## Supplementary material for "Genetic and environmental regulation of caudate nucleus transcriptome: insight into schizophrenia risk and the dopamine system": Data S4: BrainSeq_Phase3_Caudate_DifferentialExpression_DxSZ_all.txt (part 23 of 103)

gencodeID	Feature_ID	Symbol	logFC	AveExpr	t	P.Value	adj.P.Val	B	CtrlvsSZ	Feature_Type
ENSG00000174370.9	e676370	C11orf45	0.35553521902651897	-3.5852956189317204	4.02784956564095	6.8084725104315e-05	0.00372109370622928	0.824730590686722	1	Exon
ENSG00000101846.6	e1143885	STS	0.0947216235639078	3.24957130179579	4.027730107500879	6.81178830133466e-05	0.0037221420189046703	1.17381360478215	1	Exon
ENSG00000187764.11	e541648	SEMA4D	-0.114108205937325	3.2859465909752594	-4.02768297390338	6.813097007166629e-05	0.0037221420189046703	1.17373575998548	-1	Exon
ENSG00000197892.12	e492033	KIF13B	-0.140527373519797	0.0036050577799629	-4.02766699799667	6.81354064647937e-05	0.0037221420189046703	1.41359613342049	-1	Exon
ENSG00000170085.17	e366980	SIMC1	0.18977045238248602	-1.63487750181596	4.02729951725765	6.82375289815041e-05	0.00372714645007835	1.45385927530141	1	Exon
ENSG00000205220.11	e897014	PSMB10	0.130666387944941	0.920612793600872	4.02681088632597	6.83735442371494e-05	0.0037340002817602704	1.32259762674096	1	Exon
ENSG00000156219.16	e294107	ART3	-0.31713999909003304	-2.36116018275899	-4.0267666160019	6.83858800357104e-05	0.00373409868830234	1.29625941563027	-1	Exon
ENSG00000148482.11	e571608	SLC39A12	0.35646838617818	-2.93223765101928	4.02665456133563	6.84171131952827e-05	0.00373522876498226	1.1508078136592699	1	Exon
ENSG00000110675.12	e664316	ELMOD1	0.120018009270014	2.3758296095223503	4.026592907535029	6.84343038270346e-05	0.00373559196059846	1.21842496458795	1	Exon
ENSG00000198961.9	e343879	PJA2	0.0583224440753422	3.6336682108713	4.02643393975738	6.84786469763073e-05	0.0037373197649681602	1.15177977363674	1	Exon
ENSG00000137822.12	e820627	TUBGCP4	0.14388804045035197	-0.758596611071462	4.0263870110797	6.84917426788629e-05	0.0037373197649681602	1.4589073117835802	1	Exon
ENSG00000102780.16	e754241	DGKH	0.125519629576076	6.850719475478559	4.02636607681699	6.849758526594399e-05	0.0037373197649681602	1.01478881138363	1	Exon
ENSG00000249781.6	e321844		-0.359050183734349	-3.65818891158768	-4.0260301091025905	6.85914159903538e-05	0.0037418633575470295	0.796148506661964	-1	Exon
ENSG00000115306.15	e126634	SPTBN1	-0.0620579489248244	4.70786521866645	-4.02590320296507	6.862689072433659e-05	0.0037432225509180603	1.10454322442148	-1	Exon
ENSG00000182670.13	e1109278	TTC3	0.0845198073632335	1.16286476626249	4.025766247870379	6.866519404858871e-05	0.0037447355865098397	1.2971315393161102	1	Exon
ENSG00000162639.15	e53630	HENMT1	0.102173691352304	-0.11051767649471302	4.02565717865554	6.8695712831897e-05	0.0037458236830049296	1.4062869522818602	1	Exon
ENSG00000065989.15	e1021615	PDE4A	0.120627825993536	0.844383270690607	4.02558879885782	6.87148528331259e-05	0.0037462910806752795	1.31756551019772	1	Exon
ENSG00000262246.5	e863802	CORO7	-0.12026164655533099	0.5626160672416739	-4.02549691232137	6.874058051828399e-05	0.00374711743580254	1.3478016650008602	-1	Exon
ENSG00000109736.14	e277538	MFSD10	-0.12294276271400999	-0.0163590998204928	-4.02532097131671	6.87898684924526e-05	0.0037486716668296205	1.40541362673536	-1	Exon
ENSG00000106772.17	e538705	PRUNE2	-0.0720580337863961	2.7118139670589305	-4.02531963589061	6.87902427260016e-05	0.0037486716668296205	1.19287624569895	-1	Exon
ENSG00000039068.18	e898486	CDH1	-0.310016858146599	-2.72043109759817	-4.0251058057372795	6.88501904392063e-05	0.0037508215296063	1.15563366942323	-1	Exon
ENSG00000140563.14	e851357	MCTP2	0.36957246497894397	-3.47075980253555	4.0251034326717	6.885085601125071e-05	0.0037508215296063	0.9088212473581658	1	Exon
ENSG00000184500.14	e236062	PROS1	0.154161257299171	-0.6603771150715401	4.02472297838009	6.895764083211651e-05	0.003756061664163	1.44800947894629	1	Exon
ENSG00000091513.14	e250347	TF	-0.23673906402635803	3.2809640924015295	-4.02427825709991	6.90826633556481e-05	0.0037622934275045204	1.1645451713552	-1	Exon
ENSG00000198626.15	e105698	RYR2	0.115805733897756	0.913458253774488	4.0241578477103905	6.911655053598721e-05	0.0037635607399000705	1.30572778971849	1	Exon
ENSG00000100285.9	e1127044	NEFH	0.29030278150449	-2.33174249295244	4.0240229774398	6.91545262339156e-05	0.0037645480865741	1.3492553914339098	1	Exon
ENSG00000112146.16	e396533	FBXO9	0.10502235101664201	2.6023999843613503	4.02401802043442	6.915592236560239e-05	0.0037645480865741	1.19264794507201	1	Exon
ENSG00000136754.16	e573610	ABI1	0.0691893993984989	3.5450744667275	4.02389743376766	6.91898936330912e-05	0.00376581904568192	1.14643829242226	1	Exon
ENSG00000078269.13	e420727	SYNJ2	-0.200136617776294	-0.0289337090021217	-4.02385041644593	6.9203143488432e-05	0.00376596197720246	1.40500378432004	-1	Exon
ENSG00000085978.21	e193469	ATG16L1	0.12895438071862	-0.0911312439827653	4.02378830007753	6.922065207073549e-05	0.0037662388171493	1.39974206834099	1	Exon
ENSG00000178104.19	e63744	PDE4DIP	0.168343963417557	-0.704296344294088	4.0237569871547505	6.92294797594958e-05	0.0037662388171493	1.4478108271214598	1	Exon
ENSG00000196547.14	e850192	MAN2A2	-0.0870576918493109	1.9167020347240502	-4.02352193046958	6.92957807132142e-05	0.0037682643758970703	1.2301859854127601	-1	Exon
ENSG00000185813.10	e982635	PCYT2	-0.10204512437006802	0.44876613599648296	-4.023505234315319	6.930049238540711e-05	0.0037682643758970703	1.3523362522092301	-1	Exon
ENSG00000039068.18	e898357	CDH1	-0.31733936558195597	-2.59925541033935	-4.02347953179501	6.93077462583234e-05	0.0037682643758970703	1.20393033575331	-1	Exon
ENSG00000132849.19	e41320	PATJ	0.16093477494476802	-1.03607613739425	4.02347426145785	6.93092337640489e-05	0.0037682643758970703	1.45751778205616	1	Exon
ENSG00000258399.7	e803128	MEG8	0.131868038225248	1.524325890277	4.02342128987527	6.93241862056959e-05	0.0037684993324836897	1.2596945147260301	1	Exon
ENSG00000131584.18	e1518	ACAP3	-0.109573074762874	0.8086913865215258	-4.02308653807034	6.94187484523364e-05	0.00377306118447201	1.31762187883526	-1	Exon
ENSG00000071205.11	e310780	ARHGAP10	-0.14867002710247698	1.12277628713885	-4.02301041931852	6.94402679223036e-05	0.0037733672282411297	1.2951638093840199	-1	Exon
ENSG00000107105.14	e529533	ELAVL2	-0.159386911910773	-1.10562469112256	-4.02299131990329	6.94456684966787e-05	0.0037733672282411297	1.45652463172755	-1	Exon
ENSG00000116194.12	e84760	ANGPTL1	-0.263527956697928	-1.13755732952888	-4.02281598630816	6.949526468733471e-05	0.0037753501448837	1.45524703051718	-1	Exon
ENSG00000155792.9	e513607	DEPTOR	-0.14985199530995802	0.11594088467750199	-4.02278701525156	6.95034628983201e-05	0.0037753501448837	1.38418267788125	-1	Exon
ENSG00000122126.15	e1168863	OCRL	0.0704475944056376	3.11355131132702	4.02240766303024	6.961089654914571e-05	0.0037806065057796705	1.15900329188634	1	Exon
ENSG00000066032.18	e137193	CTNNA2	-0.135115512686965	1.4971031393477199	-4.0222579322047105	6.965334415413609e-05	0.0037823323686395397	1.25812832524959	-1	Exon
ENSG00000084676.15	e114534	NCOA1	0.0766573655937444	1.8382127351239699	4.0221487041112995	6.96843250359405e-05	0.00378343512947854	1.22838353041593	1	Exon
ENSG00000116260.16	e85478	QSOX1	-0.115413029310515	0.159009099242044	-4.02200110453906	6.97262101960164e-05	0.00378512949790733	1.3737186322586203	-1	Exon
ENSG00000109736.14	e277513	MFSD10	-0.122852162096461	-0.016209795824500002	-4.0218838337757905	6.97595058257698e-05	0.00378635713101332	1.3926100585841	-1	Exon
ENSG00000130287.13	e1036772	NCAN	0.11609031220358002	2.6900837826655297	4.02172233959993	6.98053821287336e-05	0.0037882671285829994	1.17666866912414	1	Exon
ENSG00000197971.14	e1005027	MBP	-0.197879038337932	6.24558444787151	-4.02148461255206	6.9872966354424e-05	0.0037913544280036705	1.02569647384445	-1	Exon
ENSG00000262246.5	e863803	CORO7	-0.12776911843276198	0.147138843735532	-4.02142206032539	6.98907598638558e-05	0.0037917395179582103	1.3735803282776897	-1	Exon
ENSG00000145555.14	e323078	MYO10	-0.109097239392264	1.95990217060986	-4.02131732204837	6.992056318863511e-05	0.00379277595132721	1.21978413914344	-1	Exon
ENSG00000272780.5	e932433		0.120149503781394	2.73902616324164	4.02124064410509	6.99423895856068e-05	0.00379337943271938	1.17313456292189	1	Exon
ENSG00000168032.8	e214091	ENTPD3	0.175277748544756	1.66542908769625	4.02106260173682	6.99930943542298e-05	0.0037955487306347204	1.2404236189009799	1	Exon
ENSG00000119185.12	e110889	ITGB1BP1	0.12253673023363199	1.96591146117663	4.0207499348118	7.0082223417619e-05	0.00379980069871439	1.22137095572726	1	Exon
ENSG00000151135.9	e731850	TMEM263	0.0706212039178637	3.7382092047006603	4.0206334855062	7.011544608496149e-05	0.00380102063089579	1.1250359866109498	1	Exon
ENSG00000141458.12	e992253	NPC1	-0.144313790427339	1.25738696392194	-4.0205091187407795	7.01509441005768e-05	0.00380236351980015	1.2707246327964	-1	Exon
ENSG00000066933.15	e836637	MYO9A	0.0837529753672838	1.1756768751513798	4.020317966302001	7.02055380389539e-05	0.00380474088850919	1.27142907867124	1	Exon
ENSG00000135931.17	e191839	ARMC9	0.129746088252919	-0.477899743231883	4.02025061368301	7.02247838420325e-05	0.0038052021553413103	1.41860162547257	1	Exon
ENSG00000138448.11	e173546	ITGAV	0.0871724342998823	2.4007253367974504	4.02017716684109	7.02457767621995e-05	0.00380526213420216	1.18839065327319	1	Exon
ENSG00000143740.14	e101503	SNAP47	-0.12071301181895301	1.9350414180396398	-4.02017162852786	7.02473599904621e-05	0.00380526213420216	1.21837470865682	-1	Exon
ENSG00000196562.14	e1095737	SULF2	0.144692365277901	-0.38462602422937	4.02006741288479	7.02771582606179e-05	0.00380629464415816	1.4118419898424899	1	Exon
ENSG00000161647.18	e949888	MPP3	0.24715844922115	-2.22369589292847	4.01985657269629	7.03374802933952e-05	0.00380897978945985	1.33005427593381	1	Exon
ENSG00000114026.21	e202257	OGG1	-0.125615365579855	-0.37425962273317204	-4.0196409689493295	7.03992160496375e-05	0.00381174066005128	1.4147121124618403	-1	Exon
ENSG00000143409.15	e66013	FAM63A	-0.11544109368616698	1.69323590300256	-4.01957001834296	7.041954322583441e-05	0.00381225897684941	1.2324565200511899	-1	Exon
ENSG00000174607.10	e305444	UGT8	-0.216074251353358	3.2697074626885403	-4.01939290196327	7.04703109681215e-05	0.00381442482570385	1.14594019725098	-1	Exon
ENSG00000221914.8	e490261	PPP2R2A	0.10208326620808501	1.06007189182321	4.01926878934077	7.05059066940332e-05	0.00381576890602051	1.2796016122672098	1	Exon
ENSG00000136754.16	e573539	ABI1	0.0691285813801479	3.54513313974478	4.01907405152097	7.05617922751095e-05	0.0038182104922366298	1.1280909842966202	1	Exon
ENSG00000179399.14	e760694	GPC5	0.144137924284221	0.777735764296267	4.01868887716404	7.067245298804859e-05	0.0038236148500409603	1.29831441497191	1	Exon
ENSG00000123560.13	e1164173	PLP1	-0.20938766599749398	6.422591728873969	-4.01840052356033	7.075540493408779e-05	0.0038271250896008205	1.0055792601725	-1	Exon
ENSG00000123560.13	e1164142	PLP1	-0.20938663467244398	6.422590520144791	-4.01838829135302	7.07589258706116e-05	0.0038271250896008205	1.0055326103731899	-1	Exon
ENSG00000141424.12	e995417	SLC39A6	-0.0968393893494023	1.0575118988995602	-4.01831311789452	7.07805675633302e-05	0.0038276451777195897	1.27743799689861	-1	Exon
ENSG00000196547.14	e850059	MAN2A2	-0.0792722855108645	4.2339584331716695	-4.01827988426465	7.07901371994009e-05	0.0038276451777195897	1.0953374977180899	-1	Exon
ENSG00000165238.16	e542881	WNK2	-0.105577431401949	1.49702784588045	-4.01789089900697	7.09022370511885e-05	0.00383291046824715	1.23965747316754	-1	Exon
ENSG00000137177.19	e376266	KIF13A	-0.137869671624552	-0.630810388801073	-4.0178376201485	7.09176043587342e-05	0.00383291046824715	1.4259429472987601	-1	Exon
ENSG00000281106.2	e757371		0.23566721934254103	-1.02702335075326	4.01782947614234	7.09199536263397e-05	0.00383291046824715	1.4349071921535101	1	Exon
ENSG00000065361.14	e711579	ERBB3	-0.170908601284547	0.26157264139067804	-4.01763657740375	7.09756199371694e-05	0.0038353342429005297	1.35109733396795	-1	Exon
ENSG00000115414.18	e183728	FN1	0.17410335709170902	0.157252182265722	4.017559732610709	7.09978072016519e-05	0.0038359484355856704	1.3512016212928701	1	Exon
ENSG00000186522.14	e147211	SEPT10	-0.145846702763766	0.603217903736922	-4.01747632350408	7.1021897224304e-05	0.00383666522974054	1.31876136888801	-1	Exon
ENSG00000113645.14	e364481	WWC1	0.10918896445711501	0.37671406105650107	4.01736697243191	7.105349150501469e-05	0.0038377871302994297	1.3340949985231498	1	Exon
ENSG00000188153.12	e1165414	COL4A5	0.21730565213923397	-2.1235466195797197	4.01726815017666	7.10820552270777e-05	0.0038387450254678	1.34219818277525	1	Exon
ENSG00000121210.15	e312133	KIAA0922	-0.193112781058336	-1.98133109102165	-4.017149986977089	7.11162235984952e-05	0.0038400052585396203	1.36865399137102	-1	Exon
ENSG00000131018.22	e419255	SYNE1	0.0865428856376338	2.22852496569224	4.01702769028296	7.115160364810109e-05	0.00384112138950587	1.1838037676318898	1	Exon
ENSG00000131773.13	e517720	KHDRBS3	-0.10818611315355399	1.55853790974271	-4.017003631632201	7.115856570767459e-05	0.00384112138950587	1.23434978622873	-1	Exon
ENSG00000164124.10	e313571	TMEM144	-0.20328193300480102	1.8585737047670299	-4.016892457115111	7.11907456411912e-05	0.0038422733661111	1.21508685676875	-1	Exon
ENSG00000174516.14	e646594	PELI3	0.0789842818312501	2.96396139574851	4.01675909238637	7.12293668595405e-05	0.00384377258505164	1.14467559102921	1	Exon
ENSG00000081181.7	e788740	ARG2	-0.217217226373073	-1.32067686819844	-4.01666482128001	7.1256678921916e-05	0.0038442896331727797	1.43244813419217	-1	Exon
ENSG00000010319.6	e227280	SEMA3G	-0.253353474667719	-1.5983472729584198	-4.0166511596559396	7.126063776909699e-05	0.0038442896331727797	1.41010125789997	-1	Exon
ENSG00000106772.17	e538738	PRUNE2	-0.0719763501155006	2.7047546545676804	-4.01647647085895	7.13112772710484e-05	0.0038459488632483	1.15966778066321	-1	Exon
ENSG00000160783.19	e73970	PMF1	-0.10379408794239302	0.16810213232161403	-4.01647020837768	7.1313093299099e-05	0.0038459488632483	1.35333479802852	-1	Exon
ENSG00000196547.14	e850096	MAN2A2	-0.07923141759937799	4.23404233999166	-4.01638866238574	7.13367444549851e-05	0.0038466391630857	1.08813859782839	-1	Exon
ENSG00000117598.11	e51317	PLPPR5	-0.14224970607598098	-0.534313933679835	-4.016339531347009	7.135099775020441e-05	0.0038468225760427705	1.41332108912094	-1	Exon
ENSG00000164402.13	e350227	SEPT8	-0.11201085542115198	2.8631681086570095	-4.016220531991451	7.13855315953504e-05	0.0038480991739017296	1.15043807538688	-1	Exon
ENSG00000123560.13	e1164187	PLP1	-0.209265749193565	6.421909954970619	-4.01615010146756	7.140597814788871e-05	0.00384817197291352	0.9970179191317641	-1	Exon
ENSG00000196730.12	e541031	DAPK1	0.0903759641377426	3.90600185515616	4.01614109424723	7.140859341812809e-05	0.00384817197291352	1.09928156117654	1	Exon
ENSG00000127603.23	e27420	MACF1	0.0648675965700945	2.46076076416061	4.01590317434528	7.1477707036091e-05	0.0038513109862728	1.1675832357450902	1	Exon
ENSG00000164187.6	e325874	LMBRD2	0.0934574391935158	1.17797861703468	4.015811413209311	7.15043798026558e-05	0.00385174245950117	1.25506627457671	1	Exon
ENSG00000100242.15	e1134867	SUN2	-0.141054314723763	2.26523219520073	-4.01580086552204	7.15074463686113e-05	0.00385174245950117	1.1816097510989299	-1	Exon
ENSG00000133103.16	e753548	COG6	-0.10127958195534101	0.0449625390539787	-4.01563588766564	7.155542721462341e-05	0.00385374135766876	1.36205362293066	-1	Exon
ENSG00000198838.13	e813015	RYR3	0.11495690076007001	1.0350593510166999	4.01550449933454	7.15936610201088e-05	0.0038543577263605295	1.26468445736092	1	Exon
ENSG00000136560.13	e162125	TANK	0.0826416021927228	0.9995503794470408	4.015499514697621	7.15951119238278e-05	0.0038543577263605295	1.26942865354202	1	Exon
ENSG00000100842.12	e771342	EFS	-0.129952701717827	2.0230261687618203	-4.01548447019987	7.1599491171937e-05	0.0038543577263605295	1.19577994826198	-1	Exon
ENSG00000196730.12	e540935	DAPK1	0.0903591425610958	3.90606005725514	4.01505567234019	7.172441538702929e-05	0.00386039124622345	1.0951533200694799	1	Exon
ENSG00000114626.17	e246731	ABTB1	-0.117049864880574	0.78491138419055	-4.01502502633003	7.173335159139001e-05	0.00386039124622345	1.28759287940658	-1	Exon
ENSG00000164124.10	e313576	TMEM144	-0.20318812251487803	1.85852145173904	-4.01491642621649	7.17650272874097e-05	0.0038615096687883202	1.20762189671204	-1	Exon
ENSG00000105695.14	e1041836	MAG	-0.19055433810776898	2.34263252489681	-4.01448770291067	7.18902039759409e-05	0.0038676580598590703	1.17536464937669	-1	Exon
ENSG00000157680.15	e472254	DGKI	0.114140344342569	0.8873502759183641	4.01441122749856	7.19125547014967e-05	0.0038677161061085297	1.27358497268106	1	Exon
ENSG00000163913.11	e247724	IFT122	0.14396607545381399	-0.352857541371578	4.0144093465238395	7.19131045188408e-05	0.0038677161061085297	1.38734260558304	1	Exon
ENSG00000198517.9	e425430	MAFK	-0.14141126658913	2.58227572145198	-4.01436358216458	7.19264828764771e-05	0.00386784879891808	1.1586706117120602	-1	Exon
ENSG00000224190.1	e606772		0.45361847746921996	-3.6888416274463203	4.0142315450157895	7.196509472463991e-05	0.00386933817737964	0.8089069613776151	1	Exon
ENSG00000196730.12	e540961	DAPK1	0.0903373378340416	3.90604675607634	4.0141675061495095	7.19838288072364e-05	0.00386975850086946	1.09177880343028	1	Exon
ENSG00000137822.12	e820579	TUBGCP4	0.133519030085009	-0.734501972494895	4.01396281012753	7.204374213615e-05	0.00387239210479654	1.41224345025891	1	Exon
ENSG00000169554.17	e156322	ZEB2	-0.12210550366987301	4.59777052638196	-4.0138442636617295	7.20784616448492e-05	0.00387267575852869	1.06403226211753	-1	Exon
ENSG00000123560.13	e1164198	PLP1	-0.20925464482602302	6.419423385485111	-4.01382905275103	7.20829177176396e-05	0.00387267575852869	0.9882659321974709	-1	Exon
ENSG00000123560.13	e1164200	PLP1	-0.20925442569489497	6.4193737558964905	-4.01379699693748	7.209230940176651e-05	0.00387267575852869	0.9881457113636909	-1	Exon
ENSG00000165434.7	e655064	PGM2L1	0.201147962381735	-1.3002433427550901	4.01379560056269	7.20927185368374e-05	0.00387267575852869	1.4233584304328897	1	Exon
ENSG00000150054.18	e574249	MPP7	0.183263461709614	-1.62387701465653	4.0135960675357	7.215120399640841e-05	0.0038747506695331205	1.4098122926917902	1	Exon
ENSG00000196730.12	e540986	DAPK1	0.0903261459682891	3.90607952854685	4.01358924065207	7.21532058326533e-05	0.0038747506695331205	1.0895801787420798	1	Exon
ENSG00000138593.8	e824575	SECISBP2L	-0.106106107708801	2.6325969731888903	-4.0135232555829505	7.2172557248513e-05	0.00387520281069966	1.1523267859780701	-1	Exon
ENSG00000143418.19	e65959	CERS2	-0.141508038097482	1.37650739135023	-4.013321828737141	7.22316601132593e-05	0.0038770229251239297	1.23430706104884	-1	Exon
ENSG00000166068.12	e815157	SPRED1	-0.132518061975684	-0.366937243514302	-4.01331002443597	7.223512516832808e-05	0.0038770229251239297	1.39005736201306	-1	Exon
ENSG00000081181.7	e788730	ARG2	-0.190836342704972	-0.8427142740288409	-4.0132959166504	7.22392665992738e-05	0.0038770229251239297	1.4144868619191497	-1	Exon
ENSG00000131018.22	e419259	SYNE1	0.0864054468012756	2.2300196643701002	4.01325436946502	7.22514643518866e-05	0.0038770905753524897	1.1694336401818102	1	Exon
ENSG00000115306.15	e126619	SPTBN1	-0.0592459098601767	5.54239807823691	-4.01314414143818	7.22838354502048e-05	0.00387824056448704	1.02046740790562	-1	Exon
ENSG00000011009.10	e16586	LYPLA2	-0.120417065680054	0.130556304128129	-4.013008910481919	7.23235680706771e-05	0.0038797851131256	1.34265201639319	-1	Exon
ENSG00000164124.10	e313585	TMEM144	-0.203107666328325	1.8584437415216801	-4.01284722883311	7.237109947181321e-05	0.00388174749527398	1.1998117933365	-1	Exon
ENSG00000138078.15	e124250	PREPL	0.0843039473017884	4.43253620481727	4.0127711033044395	7.23934892332565e-05	0.00388179338930005	1.06436319259634	1	Exon
ENSG00000181409.11	e981108	AATK	-0.127944788992598	1.7093621700936201	-4.01276985597458	7.23938561481096e-05	0.00388179338930005	1.20713258150318	-1	Exon
ENSG00000138593.8	e824566	SECISBP2L	-0.0960791936242376	2.94767162086012	-4.01270673861998	7.24124250701975e-05	0.00388220183015864	1.1328497379606999	-1	Exon
ENSG00000081181.7	e788728	ARG2	-0.216742114034794	-1.3211804997063998	-4.01249045121681	7.247609043764509e-05	0.0038850275092679	1.4174424186423102	-1	Exon
ENSG00000140600.16	e846016	SH3GL3	-0.11860376039486699	2.25388587768122	-4.0122839218486	7.253693308374159e-05	0.0038877010468990297	1.1700034966376398	-1	Exon
ENSG00000143418.19	e65894	CERS2	-0.141463298144356	1.3761915127945101	-4.01223761002855	7.25505829988122e-05	0.0038878448094231202	1.23024988396099	-1	Exon
ENSG00000119185.12	e110886	ITGB1BP1	0.12220246074831698	1.96675372609855	4.012096145410339	7.25922932930815e-05	0.0038886939697257102	1.18858351866801	1	Exon
ENSG00000196535.15	e935144	MYO18A	-0.0823600806402559	1.19767602277957	-4.01202113122788	7.261442017196171e-05	0.0038886939697257102	1.24073337213197	-1	Exon
ENSG00000166394.14	e616704	CYB5R2	-0.273724965809726	-0.6102848172911051	-4.01199707502232	7.26215173696088e-05	0.0038886939697257102	1.40072691816441	-1	Exon
ENSG00000254806.5	e1093614	SYS1-DBNDD2	-0.188033295096405	3.11133795208764	-4.01198491790935	7.26251042803001e-05	0.0038886939697257102	1.1240829466093	-1	Exon
ENSG00000001084.10	e396632	GCLC	-0.090138549168864	1.0862775100500202	-4.0119651599291	7.26309341573412e-05	0.0038886939697257102	1.2521863734344498	-1	Exon
ENSG00000135720.12	e893564	DYNC1LI2	-0.0885937958700184	3.01465600353931	-4.01196070414291	7.26322489627317e-05	0.0038886939697257102	1.1272302065876598	-1	Exon
ENSG00000113140.10	e361130	SPARC	0.181159314106529	4.21928800499138	4.01150251026316	7.27675727179738e-05	0.00389535080261718	1.06769209631122	1	Exon
ENSG00000164124.10	e313565	TMEM144	-0.202364071338943	1.86769473990356	-4.01125737145619	7.284007070432571e-05	0.00389864298106944	1.19314026834572	-1	Exon
ENSG00000174607.10	e305436	UGT8	-0.216873261020177	4.87412996761047	-4.01115990998112	7.286891326468391e-05	0.00389931618217635	1.04263559645837	-1	Exon
ENSG00000144401.14	e181768	METTL21A	0.146229599096888	-0.7114393286683969	4.0111405351322	7.287464831210991e-05	0.00389931618217635	1.4028049099571398	1	Exon
ENSG00000151575.14	e827988	TEX9	0.19725792449894897	-0.473661866451421	4.01085532474195	7.29591215545224e-05	0.00390324693695365	1.38589260605621	1	Exon
ENSG00000145632.14	e331044	PLK2	0.119543413345965	1.1970998800365	4.01072983564525	7.29963181999131e-05	0.0039041416338080896	1.23664409330065	1	Exon
ENSG00000197555.9	e790495	SIPA1L1	0.137647717284137	-0.28942930623059304	4.01070175447393	7.300464429973549e-05	0.0039041416338080896	1.3703906911757902	1	Exon
ENSG00000183629.13	e810800	GOLGA8G	0.611945356353802	-3.19675841115863	4.01065031203677	7.30198993812083e-05	0.0039041416338080896	1.0778337182699	1	Exon
ENSG00000183629.13	e810817	GOLGA8G	0.611945356353802	-3.19675841115863	4.01065031203677	7.30198993812083e-05	0.0039041416338080896	1.0778337182699	1	Exon
ENSG00000132849.19	e41210	PATJ	0.134170412001123	-0.579821990254183	4.0103531207467995	7.31080897315595e-05	0.00390826740891146	1.3913982678854497	1	Exon
ENSG00000141447.16	e992849	OSBPL1A	-0.132214823341253	-0.48754511763508096	-4.010074503958521	7.319086002054491e-05	0.00391210223377305	1.3890659509687502	-1	Exon
ENSG00000013392.7	e402346	RWDD2A	0.0858652128189236	1.70512522401899	4.00982693560646	7.3264481226892e-05	0.00391544695126109	1.1920652827495	1	Exon
ENSG00000134594.4	e1169206	RAB33A	-0.16398098870547698	1.27015417409599	-4.00967547266525	7.33095575313783e-05	0.003917265375566871	1.23203559414214	-1	Exon
ENSG00000165521.15	e797029	EML5	0.126557523136247	-0.257685613804483	4.00951890808483	7.33561797943107e-05	0.00391916584693085	1.36315550859121	1	Exon
ENSG00000066777.8	e502067	ARFGEF1	0.0675547813771176	2.3601027897627698	4.00944264899462	7.337889864639208e-05	0.0039195499800455	1.14871112524052	1	Exon
ENSG00000125247.15	e762709	TMTC4	-0.169272014055698	-0.0622338829706079	-4.0094205492405806	7.33854837794604e-05	0.0039195499800455	1.3487580744627299	-1	Exon
ENSG00000167106.11	e554681	FAM102A	-0.0988273833918444	2.0996648642123796	-4.0093331400082	7.34115348820835e-05	0.0039203506994087605	1.16544346391461	-1	Exon
ENSG00000143669.13	e104840	LYST	0.10778595916991802	-0.051646732749310996	4.00927581085112	7.34286258059403e-05	0.00392067275475505	1.34322797861864	1	Exon
ENSG00000237441.9	e387254	RGL2	-0.12064141471595699	-0.0739754024593842	-4.00921072026866	7.34480351399706e-05	0.00392087551834221	1.35114254438632	-1	Exon
ENSG00000148482.11	e571571	SLC39A12	0.350007950100426	-2.8470322105972303	4.00918483231212	7.34557560130808e-05	0.00392087551834221	1.1277761355177	1	Exon
ENSG00000005379.15	e961833	TSPOAP1	-0.126390144889384	1.01874446216204	-4.00915181064294	7.34656055766223e-05	0.00392087551834221	1.24607238701698	-1	Exon
ENSG00000130340.15	e420694	SNX9	-0.108702601684929	0.280157195194318	-4.0090952764308705	7.34824712732682e-05	0.00392118528214729	1.31647095252053	-1	Exon
ENSG00000145632.14	e331035	PLK2	0.11533772301189099	2.33045388170687	4.00899932061877	7.35111059240545e-05	0.00392212287529929	1.15481365094977	1	Exon
ENSG00000109736.14	e277551	MFSD10	-0.12245082242668599	-0.017285265706152003	-4.00894028513932	7.352872825909759e-05	0.003922187760946229	1.34461051651098	-1	Exon
ENSG00000059758.7	e727167	CDK17	0.0698431485643899	2.6568823765856098	4.00892111666668	7.3534450990165e-05	0.003922187760946229	1.13418603361488	1	Exon
ENSG00000111785.18	e731756	RIC8B	0.08460719117176	3.23261745871875	4.00880136630853	7.357021193207091e-05	0.00392350482574698	1.1036244153282702	1	Exon
ENSG00000083857.13	e319235	FAT1	0.114926778367776	4.72967786223731	4.00873271527238	7.359072057577901e-05	0.00392400821048511	1.03653822797406	1	Exon
ENSG00000254081.1	e500931	LINC01299	-0.338773410062348	-2.36843331628183	-4.008565157045241	7.364079930980359e-05	0.003926087944553429	1.2334016776877	-1	Exon
ENSG00000023191.16	e609178	RNH1	-0.114736611201486	1.4115045255377299	-4.00840271524529	7.368937976923409e-05	0.003927563735890371	1.2094496608109198	-1	Exon
ENSG00000122545.18	e435938	SEPT7	-0.0943002871569765	3.69662091225743	-4.00839850374438	7.369063968124692e-05	0.003927563735890371	1.08190099646045	-1	Exon
ENSG00000277883.1	e1164885	NLRP3P1	-0.24278240767587503	-2.43547975085278	-4.00830004764814	7.37200996221246e-05	0.00392854322227132	1.2383885177849299	-1	Exon
ENSG00000086570.12	e361102	FAT2	0.495595929410786	-3.51098920414335	4.00824395917165	7.37368873631548e-05	0.00392884721432856	0.8410170672133629	1	Exon
ENSG00000066933.15	e836843	MYO9A	0.117994231312935	-0.315188441066107	4.00812582510585	7.37722577329489e-05	0.00393005608617279	1.3604742062856499	1	Exon
ENSG00000131018.22	e418648	SYNE1	0.0876792039483987	2.33032353960506	4.00806694907195	7.37898917457731e-05	0.00393005608617279	1.1442921125963401	1	Exon
ENSG00000006468.13	e429477	ETV1	-0.137370378912049	-0.13606576055918	-4.00805712167137	7.37928355489403e-05	0.00393005608617279	1.3496964119375	-1	Exon
ENSG00000213020.8	e1069545	ZNF611	0.0754374738395161	2.9512947738818998	4.00784801703912	7.38554993906924e-05	0.003932802568951421	1.11190782246095	1	Exon
ENSG00000110076.18	e641527	NRXN2	0.115738301374157	0.30155122653881	4.0077120035522595	7.38962866177053e-05	0.00393438347276618	1.30396320555543	1	Exon
ENSG00000115252.18	e172961	PDE1A	-0.345675031093505	-1.2161618507544099	-4.00736405724257	7.40007248471812e-05	0.00393902730548657	1.3994963238578897	-1	Exon
ENSG00000122042.9	e750712	UBL3	0.0667014878085832	6.1002048460550204	4.00734738763458	7.400573184913481e-05	0.00393902730548657	0.974246226880503	1	Exon
ENSG00000166348.18	e587063	USP54	-0.12623588651809198	0.6908696357937769	-4.00727611092253	7.402714465754742e-05	0.00393957549526057	1.27194538786379	-1	Exon
ENSG00000039319.16	e338372	ZFYVE16	-0.14236528147239003	1.9363967294609699	-4.00703860940219	7.40985368595098e-05	0.00394278292384319	1.17148789211687	-1	Exon
ENSG00000167552.13	e702223	TUBA1A	-0.125513769675258	6.9897540390980994	-4.00699122180004	7.4112789243032e-05	0.00394294943641246	0.937388841461672	-1	Exon
ENSG00000075945.12	e82126	KIFAP3	0.0798832263174889	2.28203565393969	4.006894660411779	7.41418392823269e-05	0.003943644161310321	1.14472585178451	1	Exon
ENSG00000141540.10	e971179	TTYH2	-0.171308276154075	1.1113149474788002	-4.00687386306945	7.414809747981801e-05	0.003943644161310321	1.23330522184046	-1	Exon
ENSG00000115252.18	e172955	PDE1A	-0.31865861983432797	-0.15919903258834198	-4.00683671304804	7.415927766458159e-05	0.003943647096149	1.35370170723704	-1	Exon
ENSG00000274718.1	e763425		0.25394399149839697	-1.58606451210571	4.00652612983022	7.425280937709721e-05	0.00394802866837263	1.3830698678310702	1	Exon
ENSG00000171735.18	e7114	CAMTA1	0.128580288950334	-0.371726300728057	4.0064646949273195	7.42713236783375e-05	0.00394842084194893	1.3633680514874198	1	Exon
ENSG00000095637.21	e593715	SORBS1	0.0796694377548709	3.66954906532435	4.00632175055394	7.43144190092543e-05	0.00395011948155578	1.07337930059155	1	Exon
ENSG00000126217.20	e764946	MCF2L	-0.15788293096103198	-0.624238244463173	-4.00625530636505	7.43344588996891e-05	0.00395031687186506	1.3833233413457098	-1	Exon
ENSG00000115306.15	e126729	SPTBN1	-0.0601615919728597	4.764151064014969	-4.00623554440356	7.434042019327149e-05	0.00395031687186506	1.02730728673184	-1	Exon
ENSG00000174516.14	e646572	PELI3	0.0789785852929565	2.94977813061392	4.0060220169800695	7.4404860754062e-05	0.0039531485408278895	1.1046747768892902	1	Exon
ENSG00000151553.14	e602170	FAM160B1	0.108225838488291	-0.145108823369702	4.00558905168159	7.45356884304957e-05	0.0039595059962961605	1.33755968970473	1	Exon
ENSG00000178104.19	e63720	PDE4DIP	0.12142937363197802	0.5055843327300821	4.005469954611399	7.45717138786655e-05	0.00396082619033245	1.27617886839329	1	Exon
ENSG00000147488.11	e498444	ST18	-0.13463767423640502	0.9519499731937701	-4.00512592875166	7.46758704860985e-05	0.00396576418715575	1.23921585278706	-1	Exon
ENSG00000151572.16	e728856	ANO4	-0.16535263600352898	-0.365268067584936	-4.004944396916319	7.473088637203249e-05	0.00396786123297164	1.36225229239754	-1	Exon
ENSG00000171735.18	e7111	CAMTA1	0.12876232399409102	-0.373711758260317	4.00489916719001	7.474459989153609e-05	0.00396786123297164	1.35775709132713	1	Exon
ENSG00000119048.7	e351037	UBE2B	0.0747107269427125	3.06918593718545	4.0048848606956895	7.47489380757567e-05	0.00396786123297164	1.0973654743218	1	Exon
ENSG00000196547.14	e850152	MAN2A2	-0.10201432089065401	1.58847320456864	-4.00472249068443	7.47981905848053e-05	0.00396988120818307	1.18269547739582	-1	Exon
ENSG00000151948.11	e745482	GLT1D1	0.11392955586132301	-0.06780756021696001	4.00457391553548	7.48432856243759e-05	0.0039716665186234	1.32624824606126	1	Exon
ENSG00000122966.14	e739123	CIT	0.12865816526627	0.8374384927155791	4.00453784852233	7.4854236458307e-05	0.0039716665186234	1.23948052669131	1	Exon
ENSG00000137145.20	e528823	DENND4C	0.09633775807178802	0.45842904022190006	4.00435550749241	7.49096229789117e-05	0.0039740104312600295	1.27621639155629	1	Exon
ENSG00000197971.14	e1005021	MBP	-0.19713108155865802	6.2764729523216705	-4.00429517494751	7.492795769809692e-05	0.00397438831132873	0.958903380598185	-1	Exon
ENSG00000188352.12	e529051	FOCAD	0.113738634974863	0.39770934968268296	4.00413128231265	7.49777852526448e-05	0.00397643629642187	1.28103990582322	1	Exon
ENSG00000066084.12	e704277	DIP2B	-0.11667320737667199	1.02331296121123	-4.004090246999399	7.49902659615181e-05	0.00397650328038425	1.22741782475527	-1	Exon
ENSG00000125144.13	e888772	MT1G	0.436426865701945	-2.12512040405395	4.00403951156614	7.50056996459163e-05	0.0039767268081039	1.31619406413714	1	Exon
ENSG00000163539.16	e210743	CLASP2	-0.0674114915511213	3.2462315127120096	-4.00381247517421	7.5074800912427e-05	0.00397979524471986	1.0849727472863	-1	Exon
ENSG00000080815.18	e791411	PSEN1	-0.0995754137436807	1.6360592639068299	-4.00372156899608	7.51024862471631e-05	0.00398066758931304	1.1766948839148201	-1	Exon
ENSG00000165899.10	e723310	OTOGL	0.369779638236211	-3.19839085187724	4.00352378262171	7.5162755269806e-05	0.00398286966275062	0.9375776453501691	1	Exon
ENSG00000071054.16	e145413	MAP4K4	-0.114433085974875	2.89872209424314	-4.00351148646559	7.51665036427541e-05	0.00398286966275062	1.10138435806307	-1	Exon
ENSG00000116675.15	e42784	DNAJC6	-0.0803249401666887	2.45665472650433	-4.00308398125328	7.52969351777757e-05	0.00398918458623432	1.1240910603995902	-1	Exon
ENSG00000151474.20	e570446	FRMD4A	0.11052509849125801	1.0757361493172901	4.00300848738946	7.531999061357049e-05	0.00398980975383316	1.21301162801055	1	Exon
ENSG00000010404.17	e1172416	IDS	0.10961452089791698	4.41498426597268	4.00264690100667	7.543051018311909e-05	0.00399506714511624	1.0271905141184898	1	Exon
ENSG00000138152.8	e604646	BTBD16	-0.294220132630018	-2.6926886826425	-4.00246322871786	7.548670891920771e-05	0.0039974463715604	1.13716956014594	-1	Exon
ENSG00000109736.14	e277508	MFSD10	-0.11935016743539299	0.17740975354752	-4.00221213593354	7.55636008166635e-05	0.004000920543016429	1.30053678495315	-1	Exon
ENSG00000133687.15	e694614	TMTC1	0.111915507995648	5.24716462606763	4.002144483130951	7.55843307810851e-05	0.00400142047445235	0.988692972908183	1	Exon
ENSG00000088832.15	e1077802	FKBP1A	0.122277377749791	3.00441224893695	4.001903863664549	7.56581044201947e-05	0.00400472795959276	1.08739069552691	1	Exon
ENSG00000146122.16	e390946	DAAM2	-0.1296059116054	2.24951509873234	-4.00181766205865	7.56845503569687e-05	0.004005529685471789	1.1302563472543001	-1	Exon
ENSG00000151135.9	e731846	TMEM263	0.0703079572693174	3.73950213016627	4.00169890534758	7.57209983034742e-05	0.004006580118312579	1.0531043949803	1	Exon
ENSG00000168843.13	e314035	FSTL5	0.160152895747903	-0.0863016743050758	4.00167934448742	7.572700337868809e-05	0.004006580118312579	1.31683430008471	1	Exon
ENSG00000112706.11	e401435	IMPG1	0.324365609515277	-2.33361027736819	4.0013599522869905	7.582511899068041e-05	0.00401117255714242	1.32558372229436	1	Exon
ENSG00000002834.17	e942399	LASP1	0.0768548999494117	3.4338317129796803	4.001308759363851	7.5840856406513e-05	0.00401140644333971	1.06438180994033	1	Exon
ENSG00000061676.14	e173211	NCKAP1	0.0846143603069145	2.90173798711393	4.00084241162392	7.598436103882809e-05	0.004018397168857079	1.09098340440118	1	Exon
ENSG00000109846.7	e665987	CRYAB	-0.187827745950089	3.58757085435023	-4.00057885557172	7.606557653877641e-05	0.00402151933796692	1.0588189171956301	-1	Exon
ENSG00000068903.19	e1048204	SIRT2	-0.131722332338513	1.7473173600108103	-4.0005771970517	7.60660878769714e-05	0.00402151933796692	1.1584822702016297	-1	Exon
ENSG00000148541.12	e581979	FAM13C	-0.140661871059806	0.859169406525809	-4.0003194023268	7.61456082383789e-05	0.00402358197642423	1.22977284501974	-1	Exon
ENSG00000196547.14	e850000	MAN2A2	-0.0998351461266316	1.4879113545312	-4.0003058496195605	7.614979094183921e-05	0.00402358197642423	1.17408687582924	-1	Exon
ENSG00000155849.15	e436484	ELMO1	-0.135470481760773	0.417056530790201	-4.00029310492435	7.615372447163392e-05	0.00402358197642423	1.27325281701338	-1	Exon
ENSG00000155330.9	e885083	C16orf87	0.156651632185935	-1.50501229172822	4.00028963775266	7.61547946148015e-05	0.00402358197642423	1.3672758141632801	1	Exon
ENSG00000011201.11	e1143960	ANOS1	0.167039588711341	0.314043581030595	4.00026676485773	7.61618546957039e-05	0.00402358197642423	1.27241936402978	1	Exon
ENSG00000104419.14	e517264	NDRG1	-0.163951579766571	1.8044337188651	-4.00006751378714	7.622338297909309e-05	0.00402623244156517	1.1517818131713	-1	Exon
ENSG00000166444.18	e617419	ST5	0.12074873313413599	0.0870855860307633	3.99991309126453	7.62711007617894e-05	0.00402815273443726	1.2976579068394198	1	Exon
ENSG00000091513.14	e250396	TF	-0.225424188027582	4.3385270716974595	-3.99986871437447	7.62848188172641e-05	0.00402827707410068	1.02288079969882	-1	Exon
ENSG00000145819.15	e357096	ARHGAP26	0.102122812145229	2.96956578612409	3.9997685411651402	7.631579358376259e-05	0.00402898065288926	1.07952721736165	1	Exon
ENSG00000145293.15	e295844	ENOPH1	-0.0958193454624198	0.941966597979506	-3.99975009106157	7.632149988057959e-05	0.00402898065288926	1.2183090671097399	-1	Exon
ENSG00000088832.15	e1077845	FKBP1A	0.11982700220129902	3.0340450013267404	3.9997153689973395	7.63322399108687e-05	0.00402898065288926	1.07760478485484	1	Exon
ENSG00000125144.13	e888777	MT1G	0.436164124558701	-2.12091250905323	3.99943147985986	7.642010471134721e-05	0.00403301783811253	1.3010151382768502	1	Exon
ENSG00000122545.18	e435962	SEPT7	-0.0977111125956089	3.88448682049923	-3.99932095106991	7.6454339766045e-05	0.0040342239702242395	1.0389930269868601	-1	Exon
ENSG00000023191.16	e609060	RNH1	-0.11352468242059699	1.4840749323996398	-3.99924148896176	7.647896125966371e-05	0.00403492254533887	1.1694890046058601	-1	Exon
ENSG00000100605.16	e799677	ITPK1	-0.0696946664188841	2.7508980786117	-3.9988666389470398	7.65952108309424e-05	0.00404045436181646	1.09005345338569	-1	Exon
ENSG00000104419.14	e517270	NDRG1	-0.16400094265740697	1.8034645627267598	-3.9983745784353597	7.6748064698751e-05	0.00404775628039836	1.1454730541147902	-1	Exon
ENSG00000099364.16	e882615	FBXL19	-0.12238615522830698	0.22009582638170802	-3.99834754337631	7.67564712663097e-05	0.00404775628039836	1.28263425967503	-1	Exon
ENSG00000078043.15	e997677	PIAS2	0.0815763473991359	1.8172902130276103	3.99812045742698	7.682711829216579e-05	0.00405016967464867	1.1411022677525	1	Exon
ENSG00000171862.9	e591294	PTEN	0.071150104846019	2.14121295058689	3.99811386136976	7.68291712648395e-05	0.00405016967464867	1.11776399630281	1	Exon
ENSG00000119185.12	e110905	ITGB1BP1	0.124614039106471	1.9511212657007801	3.9980902765133197	7.68365122981573e-05	0.00405016967464867	1.1367395439938601	1	Exon
ENSG00000164270.17	e358591	HTR4	-0.165215310892852	-1.08988099210142	-3.99799593701765	7.686588311238341e-05	0.00405111545868172	1.3653502613769901	-1	Exon
ENSG00000155330.9	e885080	C16orf87	0.15702030020306698	-1.51165980002786	3.99791272145242	7.68917995481068e-05	0.00405187893010415	1.35856864151877	1	Exon
ENSG00000125744.11	e1057454	RTN2	0.135096979125115	2.0612314150648	3.99770505525319	7.69565107442317e-05	0.004054481410328521	1.1229312038750299	1	Exon
ENSG00000134198.9	e58821	TSPAN2	0.304004199510435	-2.8526136758498697	3.99768083412151	7.6964061695419e-05	0.004054481410328521	1.11879089243072	1	Exon
ENSG00000159176.13	e90581	CSRP1	-0.123233844789641	5.563082972826541	-3.9975432827159305	7.7006956762275e-05	0.00405613834589525	0.961040163317819	-1	Exon
ENSG00000112164.5	e390770	GLP1R	0.37698817481644104	-3.52473139951717	3.99743179650384	7.70417401129818e-05	0.00405736758935528	0.7512556938919741	1	Exon
ENSG00000135905.18	e189817	DOCK10	-0.11641723009939199	0.617122894815016	-3.99712228850161	7.713838383915021e-05	0.0040618538317322	1.2406829826211399	-1	Exon
ENSG00000164124.10	e313544	TMEM144	-0.197473558626901	1.90532781098475	-3.9968644906834903	7.721896892201801e-05	0.0040653288402612295	1.13607929261969	-1	Exon
ENSG00000164124.10	e313552	TMEM144	-0.19822786662850897	1.89853879958528	-3.99683780867437	7.7227314019829e-05	0.0040653288402612295	1.13650659864003	-1	Exon
ENSG00000164327.12	e327099	RICTOR	-0.13383923054375502	-0.632756211539824	-3.99675779621261	7.725234394837541e-05	0.00406573268704924	1.34646864941933	-1	Exon
ENSG00000123600.18	e166655	METTL8	-0.16335865891949303	-1.4802145023913402	-3.9967106752523196	7.72670881833393e-05	0.00406573268704924	1.34823334674856	-1	Exon
ENSG00000107518.16	e602279	ATRNL1	0.12498503417868301	3.77850096872779	3.99670330706182	7.7269393945162e-05	0.00406573268704924	1.03360415297156	1	Exon
ENSG00000197971.14	e1005016	MBP	-0.19679532823584198	6.31806122139346	-3.9966527020147598	7.72852317807125e-05	0.00406596250931818	0.9281391331257	-1	Exon
ENSG00000151577.12	e241456	DRD3	0.268970917270608	-1.58997367742945	3.99659141985928	7.73044153507867e-05	0.00406636825576845	1.35424374391682	1	Exon
ENSG00000088367.21	e1089656	EPB41L1	0.0818059173382158	2.73309214750973	3.9964904875002794	7.733602074715509e-05	0.00406742385846068	1.08074148633964	1	Exon
ENSG00000163913.11	e248070	IFT122	0.140255222261606	-0.31633623874867306	3.99645405691996	7.73474314283635e-05	0.00406742385846068	1.31815739787792	1	Exon
ENSG00000118298.10	e64924	CA14	-0.287784893534894	-1.56954317072555	-3.9960349702043505	7.747881155133921e-05	0.00407372834659989	1.34335461877116	-1	Exon
ENSG00000157216.15	e39057	SSBP3	0.0919155695798451	1.79325767684572	3.99586219096262	7.75330380204114e-05	0.00407597493440094	1.1319476779555901	1	Exon
ENSG00000100596.6	e795362	SPTLC2	-0.11857509772995802	1.6631907883897201	-3.9957184850385294	7.75781673194843e-05	0.00407648619922462	1.14631677351372	-1	Exon
ENSG00000159023.19	e21195	EPB41	0.15331072144733	3.4951787689381497	3.99570477003497	7.758247567194079e-05	0.00407648619922462	1.04126905560245	1	Exon
ENSG00000087085.13	e459495	ACHE	0.20683564351319197	-1.3058877988591102	3.9957013023367702	7.75835650307117e-05	0.00407648619922462	1.35748219377005	1	Exon
ENSG00000016602.9	e48063	CLCA4	-0.26671034855087	-2.2657356414971	-3.99568475893972	7.75887622499359e-05	0.00407648619922462	1.22541861155397	-1	Exon
ENSG00000150764.13	e666101	DIXDC1	-0.116353401094034	0.26623954631038504	-3.9954474871195798	7.76633391548687e-05	0.00407979975997535	1.26794705017877	-1	Exon
ENSG00000084676.15	e114398	NCOA1	0.0728977972232308	2.2785097326674597	3.9952386935858	7.772902132759609e-05	0.0040826451511798605	1.1008238481583001	1	Exon
ENSG00000110367.11	e670763	DDX6	0.0576126963599524	6.32807407539233	3.9951092196249998	7.776977766887909e-05	0.00408418068695594	0.917872736764337	1	Exon
ENSG00000188153.12	e1165420	COL4A5	-0.190133145704471	2.02063057107689	-3.9950252832190496	7.779621034999609e-05	0.00408496365366884	1.12310404101746	-1	Exon
ENSG00000068903.19	e1048207	SIRT2	-0.131434893827687	1.4777053639174198	-3.9947655896307404	7.78780453042405e-05	0.0040886550488260795	1.15674992170055	-1	Exon
ENSG00000068903.19	e1048208	SIRT2	-0.124957017982899	1.55616480031957	-3.9946761126253505	7.790626032723509e-05	0.00408914499556519	1.1496073211038798	-1	Exon
ENSG00000103260.8	e855752	METRN	-0.12401766085708302	4.580519137358969	-3.9946628338137202	7.791044839710359e-05	0.00408914499556519	0.992042886728721	-1	Exon
ENSG00000066322.13	e30811	ELOVL1	-0.19343073379448197	2.8467973500431003	-3.9945234441821498	7.79544240780125e-05	0.0040902418619440896	1.07152070219633	-1	Exon
ENSG00000066322.13	e30819	ELOVL1	-0.19343073379448197	2.8467973500431003	-3.9945234441821498	7.79544240780125e-05	0.0040902418619440896	1.07152070219633	-1	Exon
ENSG00000091622.15	e917773	PITPNM3	-0.15218310206132998	0.9176132647675079	-3.9944637536552103	7.79732628948639e-05	0.0040906248479037795	1.2025151390718	-1	Exon
ENSG00000213020.8	e1069574	ZNF611	0.0796397940332502	2.32961583464308	3.99439440275669	7.799515603081921e-05	0.00409116793216705	1.09376331048963	1	Exon
ENSG00000007237.18	e924105	GAS7	-0.0788925649759603	2.8952497245289397	-3.9943496791275197	7.800927776719209e-05	0.004091303274049871	1.067285580174	-1	Exon
ENSG00000115649.15	e187140	CNPPD1	-0.126453260976984	0.187399224812834	-3.9942013183059197	7.805614090868241e-05	0.00409315548964708	1.26886448561512	-1	Exon
ENSG00000166313.18	e615581	APBB1	-0.0710156999748761	2.95633997099209	-3.99398272376409	7.8125237663585e-05	0.00409617288465847	1.06145330281842	-1	Exon
ENSG00000116141.15	e98676	MARK1	0.0772891125150969	1.93263250517525	3.99392758905294	7.81426746650008e-05	0.0040964812228072795	1.11726089299039	1	Exon
ENSG00000196876.14	e705667	SCN8A	0.125147584716584	0.199914650670403	3.99374612369264	7.82000913126452e-05	0.00409888501685096	1.25585676293639	1	Exon
ENSG00000116141.15	e98643	MARK1	0.0772770838555667	1.93259460349374	3.99369797706721	7.8215331892711e-05	0.00409907775369421	1.11639941678421	1	Exon
ENSG00000122545.18	e436024	SEPT7	-0.0877394150968928	4.12599742431026	-3.99333051696041	7.83317425075187e-05	0.00410457172842243	1.00621898841802	-1	Exon
ENSG00000064607.16	e1036231	SUGP2	0.0855577541035629	2.31946490879211	3.99329156236103	7.83440928818052e-05	0.004104612143837821	1.08952941075023	1	Exon
ENSG00000116191.17	e84737	RALGPS2	0.147357852562873	-1.2784436210810501	3.9931753702932	7.838094201510469e-05	0.00410593589924995	1.34898902471488	1	Exon
ENSG00000087053.18	e662072	MTMR2	-0.0979439876385915	0.7321704460150421	-3.99307077552229	7.84141272530628e-05	0.00410706736100797	1.2134371061047	-1	Exon
ENSG00000157423.17	e900712	HYDIN	0.246599246126948	-0.6177361995383729	3.9929682501844	7.844666885550141e-05	0.00410738055439969	1.330869990712	1	Exon
ENSG00000147488.11	e498438	ST18	-0.160286299124357	-0.639122443437584	-3.99294206293773	7.84549827578991e-05	0.00410738055439969	1.33508436878146	-1	Exon
ENSG00000171862.9	e591303	PTEN	0.0711773172087913	2.12699394475896	3.9929232935410806	7.84609421627908e-05	0.00410738055439969	1.09904425711768	1	Exon
ENSG00000149295.13	e667158	DRD2	0.140569966833958	3.99145464102472	3.9929059334878496	7.84664544745045e-05	0.00410738055439969	1.00739714689151	1	Exon
ENSG00000113645.14	e364441	WWC1	0.10654882553247699	0.648156712773605	3.9927445616098303	7.85177122379376e-05	0.00410945684669501	1.2151875235120502	1	Exon
ENSG00000145147.19	e282371	SLIT2	0.12459997035626899	0.0704053263293213	3.9926882370209102	7.85356105219894e-05	0.00410978681663529	1.26842394264389	1	Exon
ENSG00000149295.13	e667173	DRD2	0.140550800773556	3.99132504222936	3.9923380941199302	7.86469624465198e-05	0.00411473188308131	1.00525579059429	1	Exon
ENSG00000068976.13	e641849	PYGM	-0.18649325961601101	-0.141000144359447	-3.99231810743318	7.86533231018491e-05	0.00411473188308131	1.29630189483307	-1	Exon
ENSG00000140848.16	e889768	CPNE2	-0.12959178452741002	0.0773242593051366	-3.9919811589028003	7.8760628685498e-05	0.00411905447745641	1.27386678558651	-1	Exon
ENSG00000134207.14	e58168	SYT6	0.292350994049076	-3.17335696432262	3.99195892708395	7.876771357776079e-05	0.00411905447745641	0.926258862795245	1	Exon
ENSG00000147488.11	e498458	ST18	-0.15080799554869	0.114749713282995	-3.99194921383734	7.87708092096337e-05	0.00411905447745641	1.27250570104819	-1	Exon
ENSG00000196730.12	e540919	DAPK1	0.0972900183844662	1.25373330604409	3.99185997409765	7.87992555045381e-05	0.00411993423119855	1.15749241837773	1	Exon
ENSG00000153820.12	e190553	SPHKAP	0.315875685066698	-2.8247535670286696	3.99157296884054	7.88908081769197e-05	0.0041241126878919605	1.08627473402762	1	Exon
ENSG00000196547.14	e850108	MAN2A2	-0.0994219473374957	1.4290972597824498	-3.9914212099228	7.893925900875579e-05	0.00412491254558755	1.1451943407876002	-1	Exon
ENSG00000079999.13	e1021667	KEAP1	-0.0811240092780138	1.56904869214616	-3.9913970780131103	7.89469660088072e-05	0.00412491254558755	1.1323717493394398	-1	Exon
ENSG00000148541.12	e581994	FAM13C	-0.14045756002678	0.8548334041433671	-3.9913611262634396	7.89584492318214e-05	0.00412491254558755	1.19666319914044	-1	Exon
ENSG00000153815.16	e904849	CMIP	0.137581278715504	-0.619277324235945	3.99135601775491	7.8960081051351e-05	0.00412491254558755	1.32544559476323	1	Exon
ENSG00000278156.1	e754770	TSC22D1-AS1	0.132004600299888	1.05974366460989	3.99134284014166	7.896429054644671e-05	0.00412491254558755	1.17104244623407	1	Exon
ENSG00000248830.1	e1040771	ZNF807	0.251294674554862	-2.69318645535624	3.99128354813221	7.89832335937771e-05	0.00412529417422868	1.09242133873263	1	Exon
ENSG00000184481.16	e1158872	FOXO4	-0.13871795079124	-0.100446309397521	-3.9912007574288397	7.90096913928093e-05	0.00412564350367832	1.28732699804501	-1	Exon
ENSG00000005893.15	e1167751	LAMP2	-0.15767625779248098	2.8083450801142003	-3.9911897844297797	7.90131987149585e-05	0.00412564350367832	1.0604026802675401	-1	Exon
ENSG00000166333.13	e616067	ILK	-0.089191273779104	1.06818517020549	-3.9911043382972697	7.904051509322341e-05	0.00412646200188826	1.1732469056338302	-1	Exon
ENSG00000125675.17	e1168031	GRIA3	0.0921620417195496	1.6460396863972802	3.9909197539334498	7.909955569258199e-05	0.00412870694484905	1.12623430337247	1	Exon
ENSG00000064787.13	e1097272	BCAS1	-0.169259457150363	3.47270407815053	-3.99086712654529	7.91163965975045e-05	0.00412870694484905	1.02780518911534	-1	Exon
ENSG00000141314.12	e937975	RHBDL3	0.167254973521683	-1.21750058895692	3.9908606881595294	7.911845713178159e-05	0.00412870694484905	1.34011523703306	1	Exon
ENSG00000141314.12	e937938	RHBDL3	0.159043531532865	-0.949015485107019	3.9907629623355603	7.91497394574613e-05	0.00412973143826585	1.3379591220594398	1	Exon
ENSG00000006468.13	e429556	ETV1	-0.12449747457660601	2.9668641013052897	-3.99023441107629	7.931913382694409e-05	0.00413796072916031	1.04805403884022	-1	Exon
ENSG00000109927.9	e673108	TECTA	0.244866340926513	-2.29493445587303	3.9894640140884	7.9566653240832e-05	0.00415026266540264	1.21757717422904	1	Exon
ENSG00000108771.12	e946618	DHX58	0.132970408915331	-0.2609463672076	3.9891206565705604	7.96772059496268e-05	0.00415541773592077	1.2875947549724298	1	Exon
ENSG00000104154.6	e823408	SLC30A4	0.11059925141554901	0.5826905244492161	3.98903548094069	7.97046529748476e-05	0.00415621724231969	1.20555750931778	1	Exon
ENSG00000167552.13	e702219	TUBA1A	-0.12604626762002	7.073920525774279	-3.9890003219162296	7.971598524770179e-05	0.00415621724231969	0.865641457287261	-1	Exon
ENSG00000187764.11	e541581	SEMA4D	-0.174613285248456	1.2793050959445902	-3.98881706286071	7.9775077109421e-05	0.0041586865013431	1.1512903454489098	-1	Exon
ENSG00000136960.12	e513417	ENPP2	-0.212617347047964	2.13197655776238	-3.98870765216223	7.98103763934989e-05	0.0041599149060210895	1.0926420261976801	-1	Exon
ENSG00000114993.15	e135871	RTKN	-0.158246556307994	0.540024901507023	-3.98865078744367	7.982872856897241e-05	0.00416021941471312	1.21680609672633	-1	Exon
ENSG00000134326.11	e110307	CMPK2	0.197430151014746	-1.9859151481566	3.9885760456752504	7.985285636721009e-05	0.00416021941471312	1.27365121825667	1	Exon
ENSG00000165685.8	e687873	TMEM52B	0.3380401954031131	-3.46289439914186	3.9885462597485097	7.9862473653348e-05	0.00416021941471312	0.8942411208624129	1	Exon
ENSG00000147488.11	e498437	ST18	-0.14854625644762498	0.16752623948141399	-3.98854412679995	7.986316238239359e-05	0.00416021941471312	1.25468704682219	-1	Exon
ENSG00000137177.19	e376267	KIF13A	-0.10974017655302999	0.33015883889691805	-3.98850180899405	7.987682796645841e-05	0.004160319917967971	1.2360094834777902	-1	Exon
ENSG00000057294.14	e696315	PKP2	-0.32327430976349497	-2.68339506079495	-3.9881652534870295	7.99855900384229e-05	0.00416534051322165	1.0877062969192899	-1	Exon
ENSG00000109099.13	e925645	PMP22	-0.142079567744586	3.5043004013103394	-3.9881308291478197	7.99967226088918e-05	0.00416534051322165	1.01417035246114	-1	Exon
ENSG00000139737.21	e760136	SLAIN1	-0.0986649087602659	0.766296757022155	-3.9880912528703703	8.000952309425941e-05	0.00416539518197511	1.1921220890067	-1	Exon
ENSG00000164187.6	e325881	LMBRD2	0.0925842228238791	1.1818818750893603	3.9878295485634907	8.00942172405297e-05	0.00416919215837139	1.14968467403505	1	Exon
ENSG00000152689.17	e120394	RASGRP3	-0.173314395169135	0.323488525995142	-3.9877746131828395	8.0112006523604e-05	0.00416950589230946	1.23627009545238	-1	Exon
ENSG00000196739.14	e549075	COL27A1	0.291785577038443	-2.07968575914059	3.9876910693158196	8.01390670505734e-05	0.00417030199404324	1.25056270353853	1	Exon
ENSG00000105855.9	e430962	ITGB8	0.093941674107081	2.0048343497106003	3.9876351350941603	8.01571894405386e-05	0.004170632804759921	1.08736328575093	1	Exon
ENSG00000197971.14	e1004907	MBP	-0.19590257415263002	6.6998252281378	-3.98751069160739	8.01975224208244e-05	0.00417211898082565	0.8774954596377371	-1	Exon
ENSG00000125703.14	e42073	ATG4C	-0.0980156906601601	1.9473483270736	-3.9874192557848196	8.022716966677521e-05	0.0041730488979203	1.0954163139739201	-1	Exon
ENSG00000160179.18	e1112229	ABCG1	-0.11945764608289501	0.9327955872574949	-3.9871351096452496	8.03193679060001e-05	0.00417723168018756	1.1710698641842299	-1	Exon
ENSG00000169554.17	e156302	ZEB2	-0.131864374893159	1.70727513595278	-3.98703814950195	8.035085202569029e-05	0.004178256092170579	1.1096431683489099	-1	Exon
ENSG00000107317.11	e563696	PTGDS	-0.128740627879069	3.1159161235762998	-3.9869394932331494	8.038289891890251e-05	0.0041787611084955	1.0267887444950101	-1	Exon
ENSG00000131069.19	e1087614	ACSS2	-0.144150066549846	-0.721108806768292	-3.98693567218255	8.038414036935509e-05	0.0041787611084955	1.3167241674891799	-1	Exon
ENSG00000197971.14	e1004919	MBP	-0.20577360354146498	5.52305656068979	-3.98682218756813	8.04210195531028e-05	0.00418006526631696	0.9241606111411841	-1	Exon
ENSG00000066777.8	e502008	ARFGEF1	0.0875702585080425	0.31047118215817304	3.9866487082670097	8.047742629285859e-05	0.00418192909257265	1.2254283854273302	1	Exon
ENSG00000151948.11	e745443	GLT1D1	0.11339088861020599	-0.0684233278763512	3.98663934313491	8.048047243051371e-05	0.00418192909257265	1.2599578908198201	1	Exon
ENSG00000114541.14	e234247	FRMD4B	-0.141464148604345	-0.6433485024905289	-3.98653668784645	8.05138696450989e-05	0.00418305130897595	1.3106985361311498	-1	Exon
ENSG00000036530.8	e802077	CYP46A1	-0.11104476249169801	2.20513183315554	-3.98641763263115	8.05526187789736e-05	0.00418422021107951	1.07499320604426	-1	Exon
ENSG00000153721.18	e419890	CNKSR3	-0.147926509743039	-0.468853068276923	-3.9863950353084303	8.055997557193579e-05	0.00418422021107951	1.3015983781575602	-1	Exon
ENSG00000113140.10	e361170	SPARC	0.18156823365320102	3.5429317969342597	3.98621347745273	8.06191067627916e-05	0.00418614959888686	1.00143635619336	1	Exon
ENSG00000126217.20	e764688	MCF2L	-0.126352314658415	0.377610129329631	-3.9862084619806004	8.06207408257065e-05	0.00418614959888686	1.2217800011888402	-1	Exon
ENSG00000125247.15	e762708	TMTC4	-0.18376634270115197	-0.6333527970278671	-3.9860038059060097	8.068744549195841e-05	0.00418899957750687	1.30600021213496	-1	Exon
ENSG00000061676.14	e173263	NCKAP1	0.0838957125766905	2.91150516112617	3.98580858728244	8.07511229651415e-05	0.00419169158358445	1.03372010083327	1	Exon
ENSG00000148180.18	e550604	GSN	-0.205783623035714	0.064903656431765	-3.98574863536173	8.07706879788405e-05	0.004192093313057	1.25026827285946	-1	Exon
ENSG00000145860.11	e363117	RNF145	0.0871974024134563	3.4436799645902	3.98566490658723	8.079801998028871e-05	0.004192897981659001	1.0043131890682	1	Exon
ENSG00000141959.16	e1114149	PFKL	-0.10961680790344902	0.8169486062354859	-3.9856107988213503	8.08156873166606e-05	0.0041932009541051606	1.1750463414280299	-1	Exon
ENSG00000125744.11	e1057461	RTN2	0.15665503928405097	-0.8581745827906508	3.98552013742731	8.08452984081775e-05	0.00419412346059166	1.31428970811724	1	Exon
ENSG00000145860.11	e363105	RNF145	0.0871870329426273	3.44369045577221	3.9853506167960204	8.09006934933572e-05	0.00419595316149772	1.00312742455866	1	Exon
ENSG00000091513.14	e250343	TF	-0.2244143428584	4.422559556172519	-3.98527123570826	8.09266456204475e-05	0.00419595316149772	0.963961739390565	-1	Exon
ENSG00000136854.18	e553894	STXBP1	0.0817811107275777	2.7868327361900898	3.9852238657075603	8.09421360991693e-05	0.00419595316149772	1.03541654032369	1	Exon
ENSG00000135931.17	e191830	ARMC9	0.14218730951397898	-0.570523054602347	3.9852021594166	8.09492352202267e-05	0.00419595316149772	1.29631441231179	1	Exon
ENSG00000103569.9	e828937	AQP9	-0.433450583163639	-2.94820868281624	-3.9851965525496102	8.09510690624014e-05	0.00419595316149772	1.0155865391816499	-1	Exon
ENSG00000166091.19	e771373	CMTM5	-0.228187953398371	-0.8780962769765609	-3.98519496595563	8.09515879980335e-05	0.00419595316149772	1.31547811495346	-1	Exon
ENSG00000066032.18	e137293	CTNNA2	-0.12248044995331402	1.7048531067648998	-3.9846668029437704	8.112451260804491e-05	0.00420430158652965	1.1003183933791	-1	Exon
ENSG00000115841.19	e121424	RMDN2	-0.16586106509780998	-1.15430920366746	-3.98460978642511	8.11432012019436e-05	0.0042046554126693395	1.31822957683285	-1	Exon
ENSG00000121957.12	e53824	GPSM2	-0.10922036183501	0.649897009181295	-3.98456592848888	8.115757952043409e-05	0.00420478581939507	1.19096787465028	-1	Exon
ENSG00000148337.20	e555131	CIZ1	-0.0957611703173116	0.271295278540519	-3.98452574681203	8.117075474195591e-05	0.0042048538644895795	1.2248419135555801	-1	Exon
ENSG00000143409.15	e66018	FAM63A	-0.126994821340589	0.337564182571282	-3.98448670894916	8.118355686072349e-05	0.0042049025648412605	1.22056196189742	-1	Exon
ENSG00000186472.19	e450064	PCLO	0.130668995895917	0.812498720698082	3.9843417112400497	8.12311243431634e-05	0.00420675166001261	1.1651319653856	1	Exon
ENSG00000148541.12	e582010	FAM13C	-0.143032375283741	2.7226515146365298	-3.98428783461536	8.12488056741282e-05	0.0042070527139049605	1.03957653730846	-1	Exon
ENSG00000133216.16	e15958	EPHB2	-0.138657273248433	-0.0397585417412904	-3.9841113289530896	8.130675721648259e-05	0.00420943856168904	1.2551969925820399	-1	Exon
ENSG00000148541.12	e582024	FAM13C	-0.14296109862978199	2.7215228895836097	-3.98396894881298	8.13535330150611e-05	0.0042104005627408	1.0384335155566802	-1	Exon
ENSG00000196639.6	e204031	HRH1	0.21506736265185897	-0.8143276844975079	3.98392879006185	8.13667308875943e-05	0.0042104005627408	1.30579538563677	1	Exon
ENSG00000164116.16	e312928	GUCY1A3	0.114039022123019	2.8998323839550495	3.98392297337519	8.13686426665119e-05	0.0042104005627408	1.0277692535879699	1	Exon
ENSG00000122966.14	e738904	CIT	0.12269328258266	1.34346277271972	3.98391017689438	8.1372848654632e-05	0.0042104005627408	1.12053453566337	1	Exon
ENSG00000166257.8	e673944	SCN3B	0.133035305384079	0.05012177643719099	3.9833283860503195	8.156429159364229e-05	0.00421894669532647	1.22642856810157	1	Exon
ENSG00000187902.11	e1074211	SHISA7	-0.139606985854058	-0.603368014034679	-3.9832953490133303	8.1575175509644e-05	0.00421894669532647	1.29551615230575	-1	Exon
ENSG00000198929.12	e79474	NOS1AP	0.146262632061608	0.0550807887212601	3.9832702037407404	8.15834604399873e-05	0.00421894669532647	1.23687896691253	1	Exon
ENSG00000118298.10	e64948	CA14	-0.28722277149218	-1.5827390621756001	-3.9832399388018596	8.159343327028741e-05	0.00421894669532647	1.29726902430437	-1	Exon
ENSG00000080822.16	e236646	CLDND1	-0.169933376061213	3.95224763222617	-3.98322752339629	8.1597524699658e-05	0.00421894669532647	0.976387777701271	-1	Exon
ENSG00000122779.17	e472567	TRIM24	-0.0744335271567492	2.03042351814499	-3.98316258365506	8.16189284107071e-05	0.00421906451744864	1.0714927309331	-1	Exon
ENSG00000157168.18	e492776	NRG1	0.216979031008515	-1.94578825006313	3.9831233298437594	8.16318687918159e-05	0.00421906451744864	1.2636073683396	1	Exon
ENSG00000143603.18	e70120	KCNN3	0.17329696389622598	-0.24506878037173602	3.9831122875674505	8.16355093309456e-05	0.00421906451744864	1.26268124431622	1	Exon
ENSG00000080815.18	e791380	PSEN1	-0.0993035467757492	1.1869810983181202	-3.98292756402879	8.1696433870704e-05	0.00422159772021232	1.1345314066993302	-1	Exon
ENSG00000039319.16	e338369	ZFYVE16	-0.116382131677194	1.62577930595401	-3.9826161346815003	8.17992455492644e-05	0.00422629435337866	1.10061384248635	-1	Exon
ENSG00000145860.11	e363081	RNF145	0.08712488051069701	3.4437257667425496	3.9823288729529103	8.18941876546617e-05	0.00422989549530201	0.991733256566011	1	Exon
ENSG00000067606.16	e3772	PRKCZ	0.0947215595884777	2.2571991214531804	3.9823267016453396	8.18949056857418e-05	0.00422989549530201	1.05328469676087	1	Exon
ENSG00000159363.17	e12701	ATP13A2	0.0902473354599158	1.22394865780715	3.98229695689469	8.190474259772059e-05	0.00422989549530201	1.12329770747069	1	Exon
ENSG00000114757.18	e262882	PEX5L	-0.188515222866755	0.6393875064457729	-3.9821124026244505	8.196580176332521e-05	0.00423198477917684	1.18377313794044	-1	Exon
ENSG00000109670.13	e311805	FBXW7	0.11447580544736098	0.7903458351951371	3.98210251328398	8.19690748376608e-05	0.00423198477917684	1.1626829867464	1	Exon
ENSG00000069956.11	e826474	MAPK6	0.0918169128116476	1.14653908988158	3.98199619394835	8.20042711759484e-05	0.004232984069712	1.1330075254068002	1	Exon
ENSG00000163517.14	e205112	HDAC11	-0.116384062662513	0.875573545281902	-3.9819719092454497	8.201231248369341e-05	0.004232984069712	1.1577940423771	-1	Exon
ENSG00000198597.8	e1039397	ZNF536	-0.14479816652606198	2.7895626066532	-3.98193096913195	8.2025870532633e-05	0.00423306750848164	1.0256413060147098	-1	Exon
ENSG00000213088.9	e76401	ACKR1	0.36009495946458897	-1.20880856098981	3.9817851742586603	8.20741703814476e-05	0.00423494356443485	1.30820902559047	1	Exon
ENSG00000080822.16	e236640	CLDND1	-0.16991627496758901	3.9542240872630097	-3.98157975541376	8.21422686387892e-05	0.00423769894997641	0.9700833735789859	-1	Exon
ENSG00000109654.14	e312066	TRIM2	0.0996195608335971	1.2763083802904298	3.9815437565960403	8.215420810149559e-05	0.00423769894997641	1.11762541415286	1	Exon
ENSG00000260238.6	e73920	PMF1-BGLAP	-0.10253182353394302	0.173714778889456	-3.981504278368	8.216730344776891e-05	0.00423769894997641	1.2229584073943502	-1	Exon
ENSG00000105926.15	e432357	MPP6	0.0850639853609128	3.4056327262658	3.9814799076221603	8.21753884709871e-05	0.00423769894997641	0.9934870958129131	1	Exon
ENSG00000164506.14	e417525	STXBP5	0.0898782715041644	1.02888151814047	3.98139715190486	8.22028484105613e-05	0.00423849843182805	1.13773977018488	1	Exon
ENSG00000128731.15	e810625	HERC2	0.059294354679288	2.4898262341107102	3.9813387050407303	8.22222474509486e-05	0.00423888210989667	1.03517297976246	1	Exon
ENSG00000148541.12	e581981	FAM13C	-0.14289736480192802	2.7232250848194104	-3.9812523201107997	8.22509273421249e-05	0.004239110344293371	1.0281242109663198	-1	Exon
ENSG00000105707.13	e1041198	HPN	-0.22534111667931897	-1.73460435370247	-3.9812491209032594	8.225198966479141e-05	0.004239110344293371	1.2702010711221998	-1	Exon
ENSG00000182400.14	e778912	TRAPPC6B	0.0727448926454026	4.19353498508539	3.9811852125925	8.22732136627504e-05	0.004239110344293371	0.9556644316806852	1	Exon
ENSG00000225746.9	e803173	SNHG23	0.14030284404422597	-0.0662310523912002	3.98114802381374	8.22855664758179e-05	0.004239110344293371	1.23930668475571	1	Exon
ENSG00000100242.15	e1134784	SUN2	-0.139936469421139	2.27012261646953	-3.98114531273778	8.228646706936171e-05	0.004239110344293371	1.0506213419064498	-1	Exon
ENSG00000083857.13	e319243	FAT1	0.10770502630373699	4.43272582270141	3.98094614560879	8.235265407615279e-05	0.00424171834786244	0.94350956202187	1	Exon
ENSG00000080819.6	e236724	CPOX	-0.124643583438118	0.444755741587176	-3.98092097174223	8.2361023423663e-05	0.00424171834786244	1.19529606898554	-1	Exon
ENSG00000182400.14	e778918	TRAPPC6B	0.0727337160569838	4.19347694882122	3.9808497859303498	8.23846943508228e-05	0.00424232108904001	0.954401611621924	1	Exon
ENSG00000012171.18	e224236	SEMA3B	-0.18738878927273497	-0.531623321635903	-3.98055552986582	8.24826098020015e-05	0.00424651723273542	1.28236971540155	-1	Exon
ENSG00000106665.15	e446353	CLIP2	-0.09346711927209599	1.71884177539009	-3.98053291052373	8.249014109092371e-05	0.00424651723273542	1.08262037926443	-1	Exon
ENSG00000148541.12	e581996	FAM13C	-0.142879407569757	2.72303682469508	-3.9802609668470494	8.25807379853799e-05	0.0042505638020542205	1.02440685369818	-1	Exon
ENSG00000102780.16	e754371	DGKH	0.113066176453757	1.8461320099220602	3.9799114089075696	8.26973304287143e-05	0.0042559470349917	1.07293557554583	1	Exon
ENSG00000118160.13	e1060030	SLC8A2	0.154845478684514	-1.22209804189455	3.9796038361583297	8.280004819018309e-05	0.00426061476015344	1.30047333614509	1	Exon
ENSG00000117016.9	e29220	RIMS3	0.1218109362284	1.4055345499903	3.9794944179005096	8.28366189692408e-05	0.00426152749479775	1.10107827569937	1	Exon
ENSG00000115414.18	e183729	FN1	0.15724532218058201	1.17594205703146	3.97946282591537	8.28471807848794e-05	0.00426152749479775	1.11364748443168	1	Exon
ENSG00000049759.17	e1001496	NEDD4L	0.110131160512014	0.607259689915871	3.97944287523091	8.2853851345321e-05	0.00426152749479775	1.16773500130744	1	Exon
ENSG00000074964.16	e12973	ARHGEF10L	0.0928307979387002	1.3035741405591899	3.9793278618080197	8.28923163046779e-05	0.0042616508695088795	1.10552153312453	1	Exon
ENSG00000074964.16	e13043	ARHGEF10L	0.0928307979387002	1.3035741405591899	3.9793278618080197	8.28923163046779e-05	0.0042616508695088795	1.10552153312453	1	Exon
ENSG00000074964.16	e13068	ARHGEF10L	0.0928307979387002	1.3035741405591899	3.9793278618080197	8.28923163046779e-05	0.0042616508695088795	1.10552153312453	1	Exon
ENSG00000122966.14	e738888	CIT	0.123392762739855	2.57108125808317	3.9792063261773394	8.29329809561346e-05	0.0042625385890336705	1.02428723632701	1	Exon
ENSG00000171408.13	e414728	PDE7B	0.10742609721658901	0.615683890690994	3.9792043799242998	8.293363230761591e-05	0.0042625385890336705	1.16760623356401	1	Exon
ENSG00000105426.15	e1013919	PTPRS	0.18432329632888	-1.99544462842338	3.97904009052683	8.29886324560926e-05	0.00426474708266135	1.2320457239287699	1	Exon
ENSG00000178796.12	e67585	RIIAD1	0.178456666586269	-1.16124824984182	3.97892708848343	8.302648291643499e-05	0.0042653398031294	1.29716716781202	1	Exon
ENSG00000049246.14	e7198	PER3	-0.141187999969936	-0.0194002992935552	-3.9788943716577	8.30374445979148e-05	0.0042653398031294	1.23438780678039	-1	Exon
ENSG00000140479.16	e853003	PCSK6	-0.190927105895735	0.469105332799863	-3.97881998993906	8.30623710959853e-05	0.0042653398031294	1.18909979728173	-1	Exon
ENSG00000156463.17	e357395	SH3RF2	-0.322366706291417	-2.8425220300437797	-3.97881399819884	8.30643793324814e-05	0.0042653398031294	1.0040548875430402	-1	Exon
ENSG00000028528.14	e832012	SNX1	-0.0931518126014733	1.06911812706234	-3.9787917097727297	8.307185009262991e-05	0.0042653398031294	1.12854400486522	-1	Exon
ENSG00000151025.9	e573279	GPR158	0.117807886567996	5.855150086389519	3.97879018464999	8.30723613151626e-05	0.0042653398031294	0.8742757205188242	1	Exon
ENSG00000112699.10	e372538	GMDS	0.120178837566009	-0.36528119044707996	3.97867821879443	8.31099005268728e-05	0.004266649252464671	1.25840564057206	1	Exon
ENSG00000164116.16	e312980	GUCY1A3	0.11496262835318	2.78298103959206	3.97858429096592	8.31414044760106e-05	0.004267648532533829	1.01384396006984	1	Exon
ENSG00000166949.15	e834381	SMAD3	0.121258160465565	0.502606632325281	3.9783600110555297	8.32166751206552e-05	0.00427089374260105	1.1727029622646101	1	Exon
ENSG00000205220.11	e897030	PSMB10	0.108031955423695	1.7860247479939397	3.9782356205928395	8.32584497096007e-05	0.00427222577298548	1.07202422244398	1	Exon
ENSG00000111262.4	e682033	KCNA1	0.138711569548085	5.56148716883628	3.97819301517162	8.32727626473115e-05	0.00427222577298548	0.8842001572104691	1	Exon
ENSG00000023191.16	e609116	RNH1	-0.115871911786811	1.80559028807426	-3.97817509054819	8.327878497349591e-05	0.00427222577298548	1.0676050752152	-1	Exon
ENSG00000124749.16	e397092	COL21A1	0.189085723163055	-0.7418083083472109	3.97794018890915	8.335774557641129e-05	0.0042756577109903295	1.2828333018402	1	Exon
ENSG00000158555.14	e656002	GDPD5	0.25908940070567	-3.07168470987874	3.97786420018129	8.33833038778994e-05	0.00427634989513269	0.900606994039208	1	Exon
ENSG00000126822.16	e787450	PLEKHG3	-0.127389977722576	1.69670423324164	-3.9777634112305598	8.3417215040319e-05	0.00427747019724685	1.07609974344736	-1	Exon
ENSG00000244731.7	e384610	C4A	0.48648605436320297	-0.7576589301825041	3.9776710736662797	8.34482941586277e-05	0.004278444974663171	1.2755665033493	1	Exon
ENSG00000011426.10	e436213	ANLN	-0.209675832909507	1.37916314170564	-3.97755749306267	8.348653836030609e-05	0.00427897666303495	1.10356810340887	-1	Exon
ENSG00000176485.10	e639917	PLA2G16	-0.135747735209103	3.30314226101641	-3.9775407869682597	8.34921649421767e-05	0.00427897666303495	0.9839021949051658	-1	Exon
ENSG00000109654.14	e312063	TRIM2	0.0990967803016461	1.28245107492887	3.97752714655531	8.349675927498291e-05	0.00427897666303495	1.102152385441	1	Exon
ENSG00000198838.13	e813041	RYR3	0.10281090964206	3.1230949502962595	3.97749689834913	8.35069482626227e-05	0.00427897666303495	0.988669976396818	1	Exon
ENSG00000196730.12	e540913	DAPK1	0.103934151014981	0.9707381719113042	3.9774475496541397	8.352357370609559e-05	0.00427909768814772	1.12760222153756	1	Exon
ENSG00000198589.10	e311130	LRBA	0.0847008387068599	2.07226905847144	3.97741823043154	8.353345276099749e-05	0.00427909768814772	1.04522692052778	1	Exon
ENSG00000164124.10	e313595	TMEM144	-0.203445137995237	1.82910217803769	-3.97734028632082	8.35597212688328e-05	0.00427982485103052	1.06836712467347	-1	Exon
ENSG00000166912.16	e811878	MTMR10	-0.10731250887627099	1.6559932211113102	-3.9773029805258195	8.35722967375027e-05	0.00427985056472026	1.0768250341643002	-1	Exon
ENSG00000080815.18	e791327	PSEN1	-0.142463247144163	0.0529749302388183	-3.97710583188666	8.36387837048732e-05	0.00428201823246996	1.2194972563626598	-1	Exon
ENSG00000080815.18	e791336	PSEN1	-0.142463247144163	0.0529749302388183	-3.97710583188666	8.36387837048732e-05	0.00428201823246996	1.2194972563626598	-1	Exon
ENSG00000123560.13	e1164152	PLP1	-0.195648227099882	7.4866653087109105	-3.9770187332325397	8.366817308342479e-05	0.00428290430837225	0.805410171867361	-1	Exon
ENSG00000112308.12	e377021	C6orf62	0.0668504760016246	4.58622124092764	3.9769557756974194	8.368942271361509e-05	0.004283252933972729	0.922492457103635	1	Exon
ENSG00000136682.14	e149603	CBWD2	0.0989959603983526	0.478464039036776	3.97692696210522	8.369914967806558e-05	0.004283252933972729	1.17324288798079	1	Exon
ENSG00000123560.13	e1164148	PLP1	-0.195655765937928	7.48856822091004	-3.9768174452255396	8.373613044743729e-05	0.004284526876683	0.8045738210484241	-1	Exon
ENSG00000277611.1	e1092544		-0.263042010227206	-1.1377319218558601	-3.9767574941800294	8.37563807943564e-05	0.00428494452964171	1.29025706198857	-1	Exon
ENSG00000197892.12	e492036	KIF13B	-0.141953149140824	-0.422485072942011	-3.9767102790576296	8.37723324541799e-05	0.00428514217460605	1.26177940773249	-1	Exon
ENSG00000183091.19	e157964	NEB	-0.31374654057777	-2.78901481274249	-3.976324517643	8.390277022499359e-05	0.00429119513824944	0.992618936249391	-1	Exon
ENSG00000197858.10	e522042	GPAA1	-0.121337244813008	-0.21579407005003798	-3.97591566545156	8.404122602787521e-05	0.00429765637745114	1.24069931073519	-1	Exon
ENSG00000164172.18	e329380	MOCS2	0.077041486671052	1.56967570269819	3.9758260469009703	8.40716038655838e-05	0.00429858971531682	1.07872479481822	1	Exon
ENSG00000164116.16	e312993	GUCY1A3	0.119766062040177	2.6638124607549902	3.97571581327954	8.41089838448739e-05	0.00429988075255987	1.0093148199327	1	Exon
ENSG00000169247.11	e358719	SH3TC2	-0.181703851993017	-0.300651037540736	-3.9756773374717005	8.41220346189533e-05	0.00429992782147075	1.2495888975398401	-1	Exon
ENSG00000198626.15	e105631	RYR2	0.0848996341250579	2.5735943599212097	3.97552427115809	8.41739728651902e-05	0.00430196233724293	1.01162890307011	1	Exon
ENSG00000006468.13	e429585	ETV1	-0.133580180783919	-0.0519419231649322	-3.97529668922472	8.425125189645459e-05	0.004305291196268521	1.22140664374199	-1	Exon
ENSG00000206535.7	e237334	LNP1	0.141413581872561	0.201750011496175	3.97521201053423	8.428002305879641e-05	0.00430614067079813	1.18981869637914	1	Exon
ENSG00000250722.5	e328177	SEPP1	-0.177719450652663	3.59920481993217	-3.97504489846455	8.433682984970279e-05	0.0043084221255616	0.96176877821153	-1	Exon
ENSG00000064651.13	e348183	SLC12A2	-0.16892271180974902	0.9321098814954459	-3.97498922252576	8.4355763966079e-05	0.0043087684422933	1.1293955688673798	-1	Exon
ENSG00000168032.8	e214089	ENTPD3	0.18237881215213803	1.71990360374397	3.9747684320512997	8.44308894843354e-05	0.00431162538312994	1.06210052307607	1	Exon
ENSG00000078018.19	e182180	MAP2	0.147603902623732	0.251764205087814	3.97475335337292	8.443602242602091e-05	0.00431162538312994	1.18302722934627	1	Exon
ENSG00000196352.14	e94937	CD55	-0.197037104129419	1.05126591867214	-3.9746339889532596	8.44766657869937e-05	0.00431307948602945	1.11827523997419	-1	Exon
ENSG00000148541.12	e582051	FAM13C	-0.14261884568260097	2.7163312779324706	-3.97452396693163	8.451414451708929e-05	0.0043143716185398	1.00320620855885	-1	Exon
ENSG00000115306.15	e126622	SPTBN1	-0.0597977364991806	4.6255564445863495	-3.9743584738968303	8.457054902313579e-05	0.00431640638018102	0.912161452067648	-1	Exon
ENSG00000158966.13	e42538	CACHD1	0.11713130524481802	0.8914663978130971	3.9743355745982005	8.45783565362071e-05	0.00431640638018102	1.12182596217685	1	Exon
ENSG00000151422.12	e343781	FER	0.100801134013444	0.31370089543482693	3.97411715705699	8.46528603459807e-05	0.00431899099670216	1.17961645647596	1	Exon
ENSG00000206535.7	e237329	LNP1	0.130899586868983	0.0405817310959934	3.9741156670352695	8.465336881697851e-05	0.00431899099670216	1.2009149043341898	1	Exon
ENSG00000152208.12	e299199	GRID2	0.14616026751222902	-0.853132193591218	3.9740698956735403	8.466898973917221e-05	0.0043191663300749	1.27350111475732	1	Exon
ENSG00000177425.10	e722976	PAWR	0.19799627832366798	-1.6880257789336597	3.9739957142533098	8.469431229851992e-05	0.004319836445344	1.2572017567805	1	Exon
ENSG00000170315.13	e926881	UBB	-0.0749032890634587	5.80213106881588	-3.9739471599479197	8.47108906798647e-05	0.0043199577078632	0.860931884510967	-1	Exon
ENSG00000196535.15	e935407	MYO18A	-0.0850105496379564	1.5800553379176299	-3.9738523573057	8.47432689671994e-05	0.0043199577078632	1.06732348538808	-1	Exon
ENSG00000169398.19	e518749	PTK2	-0.0908992978349405	2.64519838748862	-3.97384676298859	8.474517998125671e-05	0.0043199577078632	1.00388153534213	-1	Exon
ENSG00000075035.9	e732137	WSCD2	0.15070523174563802	0.615272471959304	3.97384601336113	8.47454360564782e-05	0.0043199577078632	1.1445451817956398	1	Exon
ENSG00000170802.15	e125427	FOXN2	-0.12161025818523201	0.971405385287537	-3.9737419685338096	8.47809852366797e-05	0.00432114846177202	1.11959085748134	-1	Exon
ENSG00000080815.18	e791305	PSEN1	-0.142178456236409	0.0544964029471545	-3.9736977659292103	8.47960923003808e-05	0.004321297121779829	1.20677684639745	-1	Exon
ENSG00000119048.7	e351032	UBE2B	0.0712724211807231	2.7097684206511	3.97352246712736	8.485602908305641e-05	0.00432369090065408	0.996937473621975	1	Exon
ENSG00000113645.14	e364408	WWC1	0.0979806547990554	1.57828341052744	3.9734736751833304	8.48727187885245e-05	0.00432369090065408	1.0626509641839599	1	Exon
ENSG00000141429.13	e995281	GALNT1	0.0916364320254854	1.06757376673935	3.9734533961004903	8.48796563399065e-05	0.00432369090065408	1.10831215628699	1	Exon
ENSG00000166444.18	e617380	ST5	0.11576698640368302	0.071976648485837	3.97334334681252	8.491731400259159e-05	0.0043239539298091795	1.1999482445123302	1	Exon
ENSG00000084676.15	e114408	NCOA1	0.0981282544158876	0.9632190430883559	3.9733316233967995	8.49213265612886e-05	0.0043239539298091795	1.11128509687915	1	Exon
ENSG00000066322.13	e30890	ELOVL1	-0.20018169726619	1.15414418273975	-3.9733313694384504	8.492141348528579e-05	0.0043239539298091795	1.1065233481671202	-1	Exon
ENSG00000137177.19	e376036	KIF13A	-0.0891373601198849	0.996925453230522	-3.97329349633353	8.493437750692891e-05	0.004323992935594379	1.11435505047973	-1	Exon
ENSG00000071054.16	e145181	MAP4K4	-0.113697814703337	2.9592380857299503	-3.9731527204016603	8.49825817854128e-05	0.0043258257473007	0.983942575417394	-1	Exon
ENSG00000113140.10	e361140	SPARC	0.180435973278064	6.18091219599272	3.97299836597168	8.503546542291669e-05	0.004327645055135589	0.839102538294834	1	Exon
ENSG00000122545.18	e435953	SEPT7	-0.102992097827623	3.4214903283995004	-3.9729771423152	8.504273933755871e-05	0.004327645055135589	0.960350746181692	-1	Exon
ENSG00000114993.15	e135914	RTKN	-0.148925535093394	0.9089630032403522	-3.9728195386602096	8.5096772794749e-05	0.004329773145420789	1.12245915841956	-1	Exon
ENSG00000214253.8	e459861	FIS1	-0.0750528396619251	2.78530247537127	-3.97271900452295	8.51312573267506e-05	0.00433090610698524	0.991165625748897	-1	Exon
ENSG00000197971.14	e1005004	MBP	-0.196076368873596	6.38247118153035	-3.9726393648013403	8.5158584209641e-05	0.00433167466258496	0.8345282922748279	-1	Exon
ENSG00000172725.13	e648625	CORO1B	-0.10629585150093902	0.142060265472518	-3.9725581100963097	8.51864738204688e-05	0.00433247161725235	1.19311910722977	-1	Exon
ENSG00000197971.14	e1005068	MBP	-0.171154700694989	8.06721121880404	-3.97247115510203	8.521632957911451e-05	0.0043328685815796604	0.7660748418509179	-1	Exon
ENSG00000075035.9	e732173	WSCD2	0.157903869069315	1.09255503995365	3.97244808077711	8.522425375168459e-05	0.0043328685815796604	1.09722181502737	1	Exon
ENSG00000137106.17	e534210	GRHPR	-0.0768174800928218	2.6080786694347404	-3.97240305051774	8.5239720033076e-05	0.0043328685815796604	0.998120262589723	-1	Exon
ENSG00000250722.5	e328124	SEPP1	-0.177219225734814	3.62661505804116	-3.97239127667054	8.524376436703109e-05	0.0043328685815796604	0.950513988694759	-1	Exon
ENSG00000108852.14	e950106	MPP2	-0.119883308102754	0.5341524738094671	-3.97235742336845	8.52553940407017e-05	0.0043328685815796604	1.15317956629195	-1	Exon
ENSG00000198121.13	e547439	LPAR1	-0.15942444491661903	5.93289170221622	-3.97190614450553	8.54105663603802e-05	0.00433983344971249	0.849581149731413	-1	Exon
ENSG00000078269.13	e420717	SYNJ2	-0.171609526969078	0.8807652913493671	-3.97188767420162	8.541692308177791e-05	0.00433983344971249	1.12449769123313	-1	Exon
ENSG00000154222.14	e37411	CC2D1B	-0.155671931490165	-1.08542076226668	-3.97169495378196	8.54832763280239e-05	0.00434258228849808	1.27217284837351	-1	Exon
ENSG00000080815.18	e791364	PSEN1	-0.0940499727350645	4.37377455966438	-3.97165282894848	8.54977863328487e-05	0.0043426970609256104	0.9131201433864279	-1	Exon
ENSG00000108370.16	e967850	RGS9	0.160252066500087	1.51281750473378	3.97154011515921	8.55366223718979e-05	0.00434404721798026	1.06534440847835	1	Exon
ENSG00000074964.16	e13023	ARHGEF10L	0.0926578448234175	1.30346392697401	3.97133908480072	8.5605929824034e-05	0.00434609995565649	1.07568806606569	1	Exon
ENSG00000165912.15	e630570	PACSIN3	-0.14803004151023702	-0.662914302427376	-3.9712926433179403	8.56219486153663e-05	0.00434609995565649	1.2577598366161	-1	Exon
ENSG00000278540.4	e940771	ACACA	0.12656719365231697	0.330865625492022	3.9712806578243898	8.562608316375859e-05	0.00434609995565649	1.16535752424791	1	Exon
ENSG00000278540.4	e941134	ACACA	0.12656719365231697	0.330865625492022	3.9712806578243898	8.562608316375859e-05	0.00434609995565649	1.16535752424791	1	Exon
ENSG00000248493.1	e357401		-0.3865721732908429	-3.7977515656804703	-3.9712410047123905	8.563976335884109e-05	0.0043461720134944605	0.488571406270347	-1	Exon
ENSG00000147251.15	e1167014	DOCK11	0.155183086323756	-0.7148068918578	3.97119737409409	8.56548181765342e-05	0.0043463138020768295	1.2517563865171202	1	Exon
ENSG00000125746.15	e1057780	EML2	-0.15138893902897402	-0.33337948293334396	-3.97114690843025	8.567223456952808e-05	0.00434657536444528	1.23458459933417	-1	Exon
ENSG00000224525.2	e106597		-0.46724776486934205	-3.5521413829286	-3.97103878618566	8.57095603496588e-05	0.00434784680889365	0.565890373732252	-1	Exon
ENSG00000151572.16	e728906	ANO4	-0.17794723928814601	-0.610485532929001	-3.97070384178999	8.58252872367368e-05	0.00435309442640072	1.2534804133277802	-1	Exon
ENSG00000008277.14	e451352	ADAM22	0.0972517267790295	0.895525349698066	3.97057616358894	8.58694404368847e-05	0.00435471081448771	1.1085090472471	1	Exon
ENSG00000198722.14	e532270	UNC13B	-0.1014267389941	0.38306833770356497	-3.9705274683537994	8.58862857174936e-05	0.0043548751203235205	1.16253147958114	-1	Exon
ENSG00000125744.11	e1057481	RTN2	0.16278361049080803	-0.815921849026442	3.9704784063654603	8.59032610404365e-05	0.0043548751203235205	1.2566985374548998	1	Exon
ENSG00000123560.13	e1164144	PLP1	-0.195023625428297	7.41393756886977	-3.9704145270242703	8.592536789965071e-05	0.0043548751203235205	0.7832670361624441	-1	Exon
ENSG00000065613.13	e599305	SLK	0.0864909196677061	2.18638678968215	3.97034833963381	8.594827920327859e-05	0.0043548751203235205	1.01285365051054	1	Exon
ENSG00000073803.13	e267454	MAP3K13	0.149871906690953	-0.622097321214969	3.9702988369404797	8.596541875127479e-05	0.0043548751203235205	1.24497684180862	1	Exon
ENSG00000130402.11	e1047738	ACTN4	-0.0865273822467595	1.62833037262086	-3.97028992644748	8.596850421707192e-05	0.0043548751203235205	1.0491304489242401	-1	Exon
ENSG00000103184.11	e865436	SEC14L5	-0.12533738104605197	1.02401346680481	-3.9702856333358802	8.59699908444866e-05	0.0043548751203235205	1.1001220460068701	-1	Exon
ENSG00000196739.14	e549092	COL27A1	0.29226961534400797	-2.0926270780849703	3.9702828318870003	8.597096094905e-05	0.0043548751203235205	1.1886739824413401	1	Exon
ENSG00000141458.12	e992276	NPC1	-0.14921135400884303	0.27711869459474103	-3.97014914894532	8.60172656506303e-05	0.00435659814461547	1.1728282116668602	-1	Exon
ENSG00000133103.16	e753628	COG6	-0.10795808453597099	-0.23926336160985998	-3.96991866495916	8.609715557581121e-05	0.00435978368987766	1.21908736427357	-1	Exon
ENSG00000120437.8	e421360	ACAT2	-0.115439761928277	1.07609355171292	-3.9698510449415396	8.6120607250232e-05	0.00435978368987766	1.0972230540924102	-1	Exon
ENSG00000157500.10	e230640	APPL1	0.0531056143285659	4.13319408429491	3.9698495608507205	8.612112202397779e-05	0.00435978368987766	0.9153613330987559	1	Exon
ENSG00000147488.11	e498598	ST18	-0.141637085554009	0.696795323859968	-3.9698189717747403	8.613173284225329e-05	0.00435978368987766	1.13354925533939	-1	Exon
ENSG00000126803.9	e787335	HSPA2	-0.19567068024005	2.06873148436572	-3.9697903680359197	8.61416561036521e-05	0.00435978368987766	1.02235811499618	-1	Exon
ENSG00000107317.11	e563658	PTGDS	-0.10911550902188498	5.4737374286032106	-3.96920643521666	8.63444723636046e-05	0.00436942473744645	0.857263278066126	-1	Exon
ENSG00000123560.13	e1164194	PLP1	-0.19492273259305	7.40925948657521	-3.96916031619849	8.636051007964681e-05	0.00436961253433965	0.7787098003129751	-1	Exon
ENSG00000179950.13	e521134	PUF60	-0.0747202650702939	1.5236156527326101	-3.96909509095532	8.638319673831608e-05	0.00437013664846325	1.05395956618806	-1	Exon
ENSG00000169710.8	e983795	FASN	-0.08543237463532699	2.19519364885373	-3.96888743664522	8.645546076286991e-05	0.00437316838021203	1.00709171888512	-1	Exon
ENSG00000105695.14	e1041799	MAG	-0.187247855778163	2.36967963919327	-3.9688394179446695	8.64721795074898e-05	0.00437339000609395	1.0017881941734201	-1	Exon
ENSG00000111652.9	e683992	COPS7A	-0.0695434519397554	1.6869669762156299	-3.96873390638453	8.6508926403045e-05	0.00437462436176653	1.04074052291886	-1	Exon
ENSG00000099364.16	e882610	FBXL19	-0.132072098362258	-0.25322336094729303	-3.96864639718724	8.65394147873101e-05	0.00437554192709736	1.21750566489172	-1	Exon
ENSG00000134138.19	e814884	MEIS2	0.127549000547108	0.676668556228934	3.96858200290932	8.65618563956731e-05	0.0043760524336024205	1.1198761873861598	1	Exon
ENSG00000105926.15	e432380	MPP6	0.111474301054122	1.06193800562464	3.96844458692967	8.66097647581816e-05	0.0043778500585062	1.08686981050615	1	Exon
ENSG00000071054.16	e145559	MAP4K4	-0.10974096052696901	3.02844985226298	-3.9683644478041202	8.66377158722807e-05	0.0043786385387775	0.9625372542840269	-1	Exon
ENSG00000198626.15	e105687	RYR2	0.121238664292628	2.17665291668333	3.9681188724022998	8.67234215387743e-05	0.00438234527215572	1.00605928778366	1	Exon
ENSG00000091129.19	e464077	NRCAM	0.0821105931115524	2.25772803727744	3.9680583673670697	8.67445501046723e-05	0.00438271411753546	0.9985850801355379	1	Exon
ENSG00000123352.17	e702592	SPATS2	0.185377386172039	-1.8753365588722	3.9680271651354997	8.675544793925359e-05	0.00438271411753546	1.22414530450455	1	Exon
ENSG00000155052.14	e151583	CNTNAP5	-0.14525169527345003	0.37621119298376293	-3.9678767825090295	8.6807989481372e-05	0.00438419448309611	1.15011230288781	-1	Exon
ENSG00000136960.12	e513391	ENPP2	-0.20072093869262603	1.76404217659312	-3.96786300614202	8.681280425621709e-05	0.00438419448309611	1.03881267918238	-1	Exon
ENSG00000134198.9	e58826	TSPAN2	0.21776722745712399	0.9594598168253741	3.9678371114757596	8.682185500468199e-05	0.00438419448309611	1.09310070780045	1	Exon
ENSG00000102780.16	e754171	DGKH	0.11277979148943801	1.85578292927621	3.96770623999845	8.68676111243304e-05	0.00438588023492498	1.02662721825913	1	Exon
ENSG00000147488.11	e498530	ST18	-0.14741104090298401	0.22481480422865302	-3.96746961228887	8.69504004865835e-05	0.0043894350208610895	1.17107842994895	-1	Exon
ENSG00000103569.9	e828939	AQP9	-0.45465777500332705	-3.4461163110452206	-3.9674078261396004	8.697203003741791e-05	0.00438990176104429	0.7317776956212421	-1	Exon
ENSG00000135905.18	e189853	DOCK10	-0.125044880698852	0.565159116957663	-3.96723122460096	8.7033881294169e-05	0.00439209103912056	1.13400099714583	-1	Exon
ENSG00000160179.18	e1112108	ABCG1	-0.12097512643096302	0.884720525130097	-3.96721323601637	8.704018378724609e-05	0.00439209103912056	1.1012492295821499	-1	Exon
ENSG00000160179.18	e1112104	ABCG1	-0.13272884778374	0.34487524139028497	-3.9669741763437303	8.71239820177747e-05	0.00439569381804311	1.15319849815898	-1	Exon
ENSG00000168259.14	e946401	DNAJC7	0.0640909926029537	2.37892550913167	3.96690975894385	8.71465755078521e-05	0.00439569518649822	0.9900253317620319	1	Exon
ENSG00000235903.7	e755237	CPB2-AS1	-0.219186736341814	-1.4922642874261698	-3.96690339007841	8.714880959902249e-05	0.00439569518649822	1.2413281371981002	-1	Exon
ENSG00000039068.18	e898361	CDH1	-0.2960416581609939	-2.48629416617447	-3.9668547807389904	8.716586272972958e-05	0.0043959298406243	1.0555125126662699	-1	Exon
ENSG00000198408.13	e597896	MGEA5	0.0700478556105936	4.38367237963779	3.9666630183708103	8.72331676913292e-05	0.00439869835690766	0.8921196532311751	1	Exon
ENSG00000121210.15	e312135	KIAA0922	-0.170728837708943	-1.40133583455111	-3.9665470038089596	8.727391053682049e-05	0.00440012689185675	1.24987943292791	-1	Exon
ENSG00000161647.18	e949908	MPP3	0.246208277934046	-2.24134976883881	3.96651038801644	8.72867732866472e-05	0.004400149577434179	1.1448646742753799	1	Exon
ENSG00000173327.7	e644641	MAP3K11	-0.10009979571317	0.9267147443625291	-3.9664223167035697	8.73177191941952e-05	0.00440108370376145	1.0943257982276	-1	Exon
ENSG00000010278.12	e682311	CD9	-0.179843890838073	2.1769343197045004	-3.96634799109546	8.734384332507979e-05	0.0044017745665469	1.00367825575535	-1	Exon
ENSG00000140848.16	e889793	CPNE2	-0.12554464171527302	0.48381897743677704	-3.96630456173204	8.73591114062384e-05	0.00440191820992756	1.13789595025967	-1	Exon
ENSG00000183018.8	e915111	SPNS2	-0.10580394296372699	1.0475645999441998	-3.96624439096361	8.738026930020909e-05	0.0044021835846509	1.08218967801517	-1	Exon
ENSG00000242808.7	e263602	SOX2-OT	-0.16456307855809899	1.8908700279684498	-3.96621895446755	8.73892150166817e-05	0.0044021835846509	1.0213055976327	-1	Exon
ENSG00000147231.13	e1164455	CXorf57	-0.180466658466554	-1.29439586296116	-3.96603823442661	8.745279714506159e-05	0.00440476055640341	1.2508304415101998	-1	Exon
ENSG00000197603.13	e326325	C5orf42	0.0724150555958375	1.92576295769274	3.9659343157270497	8.74893783821832e-05	0.00440584283838406	1.0120476805258	1	Exon
ENSG00000123560.13	e1164156	PLP1	-0.19482768040813897	7.43537792376997	-3.9659065847056003	8.74991426498266e-05	0.00440584283838406	0.765395529538385	-1	Exon
ENSG00000128512.19	e464800	DOCK4	-0.11200749962993302	1.8941091579328602	-3.9656253257975	8.75982341109348e-05	0.00441020593932889	1.01777077302122	-1	Exon
ENSG00000080822.16	e236632	CLDND1	-0.16875933116839004	4.02512349756927	-3.9654563039035398	8.76578340907802e-05	0.00441238313196913	0.906277388419871	-1	Exon
ENSG00000132854.18	e41502	KANK4	-0.3892556325974771	-3.4321488257922796	-3.96543209568375	8.766637346702571e-05	0.00441238313196913	0.60988267492759	-1	Exon
ENSG00000114026.21	e202207	OGG1	-0.12380481095931699	-0.12875588801263002	-3.9651853780008595	8.775344739385171e-05	0.004416138671125711	1.1951286460202	-1	Exon
ENSG00000064651.13	e348181	SLC12A2	-0.17306424759175099	0.9013173339871771	-3.9650355454436	8.78063677407833e-05	0.0044177422196752	1.09664446620241	-1	Exon
ENSG00000119403.13	e550245	PHF19	-0.148605686909702	-0.629723403372213	-3.96502459529256	8.781023648343779e-05	0.0044177422196752	1.23278387886272	-1	Exon
ENSG00000122545.18	e435904	SEPT7	-0.0894541691775723	4.23661238061264	-3.9649375930942004	8.78409805375774e-05	0.004418064233929471	0.8942400654382651	-1	Exon
ENSG00000113522.13	e349873	RAD50	0.10294655959273301	0.6152589107665021	3.9649359429895004	8.784156373537629e-05	0.004418064233929471	1.1132434872110402	1	Exon
ENSG00000116750.13	e88155	UCHL5	0.0850463684021454	0.691349462041675	3.9646184116426	8.795385746626e-05	0.004423084574255521	1.10629157329264	1	Exon
ENSG00000161082.12	e1011362	CELF5	-0.182010921676791	-1.25257407641358	-3.9644389753771003	8.8017374605159e-05	0.00442565092722124	1.2458392950172401	-1	Exon
ENSG00000108239.8	e593309	TBC1D12	-0.11287894362120099	0.750454262303735	-3.9643456363820295	8.80504320930712e-05	0.00442668521068109	1.10655864483361	-1	Exon
ENSG00000028528.14	e831919	SNX1	-0.0927398148445228	1.1150148111317	-3.96428249290604	8.807280203584771e-05	0.00442718196677219	1.07048348531684	-1	Exon
ENSG00000169398.19	e518396	PTK2	-0.087017858670102	2.13186223035072	-3.96410907498834	8.81342668215353e-05	0.0044296434955667	0.995592725559837	-1	Exon
ENSG00000105695.14	e1041821	MAG	-0.199813221896901	2.604271981493	-3.96387929270231	8.82157715918874e-05	0.004433111396760729	0.969965972346766	-1	Exon
ENSG00000184014.7	e617921	DENND5A	-0.117375606081923	0.7527492886761059	-3.96371547176311	8.827392323531529e-05	0.00443372833334318	1.10143874565792	-1	Exon
ENSG00000163812.13	e216227	ZDHHC3	0.0935926391101648	0.403429421126736	3.9637152742340898	8.827399337428409e-05	0.00443372833334318	1.12954296490235	1	Exon
ENSG00000164292.12	e341571	RHOBTB3	0.107242299749426	0.9664409702943091	3.9636848241046696	8.828480629442979e-05	0.00443372833334318	1.07887879548306	1	Exon
ENSG00000143669.13	e104814	LYST	0.0846562159325474	1.7913797784696799	3.96367302596909	8.828899618072379e-05	0.00443372833334318	1.01107345839837	1	Exon
ENSG00000080200.9	e236448	CRYBG3	0.0914552820309442	2.7371770106303104	3.9636685499796402	8.82905857936711e-05	0.00443372833334318	0.9560831407419391	1	Exon
ENSG00000131263.12	e1160613	RLIM	0.0489546968436722	5.843456583632599	3.96340639004167	8.838373723433941e-05	0.00443755347528306	0.81788395610257	1	Exon
ENSG00000068976.13	e641842	PYGM	-0.17618954956622102	1.0271037267588101	-3.96338372792553	8.83917939799249e-05	0.00443755347528306	1.0770942926898002	-1	Exon
ENSG00000131018.22	e418611	SYNE1	0.0855571065283366	2.2192926540233	3.9632619987649704	8.84350825693869e-05	0.00443822917595438	0.9819672774130741	1	Exon
ENSG00000075420.12	e261585	FNDC3B	0.178519926482958	-1.7816032066731202	3.9632474160371203	8.84402697395506e-05	0.00443822917595438	1.2045779918135	1	Exon
ENSG00000105767.2	e1055077	CADM4	-0.10046444695529301	2.6510305649254997	-3.9632402638096704	8.844281393836609e-05	0.00443822917595438	0.9606693215549742	-1	Exon
ENSG00000115252.18	e172962	PDE1A	-0.347891397073634	-1.2509429487699	-3.9631339513594903	8.8480639714826e-05	0.00443898208142889	1.24121194512045	-1	Exon
ENSG00000087495.16	e1099313	PHACTR3	-0.09761783916320699	1.66203365642005	-3.96312770637862	8.84828621447355e-05	0.00443898208142889	1.02136703152661	-1	Exon
ENSG00000064393.15	e473170	HIPK2	-0.129477911519595	2.5536006823784505	-3.9630799944773103	8.849984334487929e-05	0.00443907641075276	0.9678580919560529	-1	Exon
ENSG00000149527.17	e4277	PLCH2	-0.167746509416357	0.634786082193177	-3.96305205812887	8.85097876389706e-05	0.00443907641075276	1.11177504768914	-1	Exon
ENSG00000164116.16	e312935	GUCY1A3	0.1192564439065	2.65588490708765	3.9627476128563197	8.86182274875196e-05	0.00444334045931142	0.9611144782616999	1	Exon
ENSG00000002834.17	e942383	LASP1	0.0980682998880557	0.7328759302343979	3.9627429849766	8.861987685609191e-05	0.00444334045931142	1.09425053189279	1	Exon
ENSG00000103540.16	e871885	CCP110	-0.131615048539985	0.60782293667548	-3.9626992920382	8.863545038125e-05	0.004443492805599971	1.11448734424082	-1	Exon
ENSG00000135905.18	e189934	DOCK10	-0.134850822453766	0.317934100582698	-3.9624752026961403	8.87153636116688e-05	0.0044463312427093895	1.14182648583137	-1	Exon
ENSG00000080822.16	e236634	CLDND1	-0.168665428226746	4.0247342986537005	-3.96247018005566	8.87171555346023e-05	0.0044463312427093895	0.895076693260513	-1	Exon
ENSG00000147488.11	e498577	ST18	-0.132595332084307	0.312202930562047	-3.9623392879260497	8.87638659083545e-05	0.00444804339928231	1.14355706670573	-1	Exon
ENSG00000128731.15	e810585	HERC2	0.078686172195167	0.644307867979115	3.96219992959241	8.8813623182337e-05	0.00444941321394325	1.1009356312321101	1	Exon
ENSG00000117676.13	e19279	RPS6KA1	-0.181424715177605	-1.49772602504398	-3.9621924203708603	8.88163050675274e-05	0.00444941321394325	1.22917161800796	-1	Exon
ENSG00000112699.10	e372541	GMDS	0.133105851348446	-0.8738853549748591	3.96207076951569	8.885976283400709e-05	0.00445096128701611	1.22859886841695	1	Exon
ENSG00000164116.16	e313030	GUCY1A3	0.11933180964437598	2.6623077957930295	3.9619155960528	8.891522527058399e-05	0.0044531101483530604	0.9576569873340159	1	Exon
ENSG00000151422.12	e343799	FER	0.0939927605234546	0.873841290452435	3.9615850117772204	8.90334929223962e-05	0.00445838499535425	1.07841201713001	1	Exon
ENSG00000144724.19	e232290	PTPRG	0.10270202021653801	0.268994701109041	3.96155090768429	8.904570226415251e-05	0.00445838499535425	1.13547798291857	1	Exon
ENSG00000067606.16	e3761	PRKCZ	0.0846366337763712	2.30053422861631	3.9614547942194	8.908011964448621e-05	0.00445947835223495	0.974586429609817	1	Exon
ENSG00000126803.9	e787334	HSPA2	-0.17299948488618802	5.47652534849004	-3.9612954334128903	8.91372131413302e-05	0.00446170643891618	0.827098418208359	-1	Exon
ENSG00000075426.11	e118385	FOSL2	0.19036479702144396	3.9745289176158196	3.9612524001920804	8.91526364147097e-05	0.00446184841443857	0.8895003293792071	1	Exon
ENSG00000145147.19	e282192	SLIT2	0.119768064592448	0.0906878424056036	3.9612114540605003	8.91673140170634e-05	0.00446195303632675	1.149980695605	1	Exon
ENSG00000023191.16	e609061	RNH1	-0.11535930497702401	1.8211992575378	-3.96097549089405	8.925194234224829e-05	0.00446555748499533	1.00219692465949	-1	Exon
ENSG00000065361.14	e711679	ERBB3	-0.17580563020665302	-0.377473700823804	-3.9609160469584705	8.927327395337791e-05	0.00446599442807835	1.1982900910293002	-1	Exon
ENSG00000130287.13	e1036773	NCAN	0.120882300171925	1.7846786520345899	3.9608314888782	8.93036261721305e-05	0.0044668824500674	1.0001732157639	1	Exon
ENSG00000197971.14	e1005032	MBP	-0.197636711138543	5.923432528567471	-3.9606225578637098	8.93786641696612e-05	0.0044694572593472395	0.808401616222035	-1	Exon
ENSG00000142459.8	e1017936	EVI5L	-0.14330159520951502	-0.758560938979065	-3.9606051974090297	8.93849019022518e-05	0.0044694572593472395	1.22256124818218	-1	Exon
ENSG00000161896.11	e387954	IP6K3	-0.25208683446627395	0.3364903309822331	-3.96058286227166	8.93929276803586e-05	0.0044694572593472395	1.1342346172528701	-1	Exon
ENSG00000137822.12	e820573	TUBGCP4	0.146543340969078	-0.811522107707239	3.96049438536162	8.942472717422729e-05	0.00447041664255478	1.22154990468731	1	Exon
ENSG00000007237.18	e923958	GAS7	-0.0943838672806878	3.35651980546924	-3.96043991374933	8.94443101565067e-05	0.0044707651277255	0.9170452882681608	-1	Exon
ENSG00000130150.11	e1145235	MOSPD2	-0.15293287475247302	0.0905504436760526	-3.9601834381261005	8.95365698748727e-05	0.0044745836068183	1.1550979923476699	-1	Exon
ENSG00000120437.8	e421351	ACAT2	-0.115082873752669	1.07757171426423	-3.96009602894664	8.956803342545931e-05	0.0044745836068183	1.06080909750073	-1	Exon
ENSG00000115808.11	e120853	STRN	0.0955349608526316	1.33595465424855	3.96007675649347	8.95749720916297e-05	0.0044745836068183	1.0324985926933101	1	Exon
ENSG00000166508.17	e456749	MCM7	-0.17555239048564003	-0.757980675034099	-3.9600663737731403	8.95787103963445e-05	0.0044745836068183	1.22308765200538	-1	Exon
ENSG00000110076.18	e641623	NRXN2	0.13032912548773	-0.385075314191718	3.9600376482823396	8.95890537976077e-05	0.0044745836068183	1.1922110960066001	1	Exon
ENSG00000188153.12	e1165310	COL4A5	0.213983854670123	-2.0768722984423302	3.959980686168	8.96095679202177e-05	0.0044745836068183	1.155909004188	1	Exon
ENSG00000166444.18	e617537	ST5	0.143221259956196	-0.8901269985789929	3.95996093579548	8.96166817854923e-05	0.0044745836068183	1.22548206476538	1	Exon
ENSG00000122966.14	e739126	CIT	0.126258287216108	0.868216895865995	3.9599470414492406	8.9621686695939e-05	0.0044745836068183	1.07065933287097	1	Exon
ENSG00000103569.9	e828931	AQP9	-0.42907698831388	-2.9299704249303598	-3.9598873532425	8.96431901207354e-05	0.00447502693281917	0.9430497929628601	-1	Exon
ENSG00000186522.14	e147156	SEPT10	-0.144821427213467	0.567932571106365	-3.95981586585665	8.96689507874667e-05	0.004475682627414129	1.1076274990513402	-1	Exon
ENSG00000022267.16	e1170974	FHL1	0.11091000530513902	1.8547109909296298	3.95964093924099	8.973201566342759e-05	0.004477667324861221	0.991386666130528	1	Exon
ENSG00000111785.18	e731767	RIC8B	0.0991431840306069	1.19262717973219	3.95963550209999	8.97339765457328e-05	0.004477667324861221	1.04261238585034	1	Exon
ENSG00000162409.10	e39894	PRKAA2	0.117850903705949	-0.38632262838374704	3.95954543667427	8.97664641799587e-05	0.0044786579950503395	1.18694152978752	1	Exon
ENSG00000162598.13	e40849	C1orf87	0.59106750698929	-3.78860059495448	3.9594788097312	8.97905044619876e-05	0.0044792269876453294	0.6274411592573461	1	Exon
ENSG00000113269.13	e371227	RNF130	-0.12494660789122	1.8504287440005	-3.9590271145992597	8.99536458363783e-05	0.00448673394460512	0.995248295905333	-1	Exon
ENSG00000247596.8	e226727	TWF2	-0.10100730473535902	0.152849609400093	-3.95892742608142	8.99896887689581e-05	0.00448790022837143	1.13882166967539	-1	Exon
ENSG00000129158.10	e621910	SERGEF	0.100262273135148	1.2991918683809098	3.95878610504335	9.00408076396236e-05	0.00448918645515217	1.03184066408581	1	Exon
ENSG00000129158.10	e621959	SERGEF	0.100262273135148	1.2991918683809098	3.95878610504335	9.00408076396236e-05	0.00448918645515217	1.03184066408581	1	Exon
ENSG00000103540.16	e871831	CCP110	-0.130802690270476	0.8338740589633471	-3.95866564681526	9.00844017211032e-05	0.00448956251070585	1.07795111799436	-1	Exon
ENSG00000149527.17	e4300	PLCH2	-0.16313853461769598	0.850581106997759	-3.95866297982218	9.00853671378631e-05	0.00448956251070585	1.07511146776385	-1	Exon
ENSG00000070961.15	e725202	ATP2B1	0.15710827542927697	-0.32841348096955103	3.95863694500161	9.009479191925029e-05	0.00448956251070585	1.17311447683961	1	Exon
ENSG00000266338.6	e60644	NBPF15	-0.208297361160908	-1.86188682265876	-3.9586252927984202	9.00990103986387e-05	0.00448956251070585	1.17215739287593	-1	Exon
ENSG00000105499.13	e1060755	PLA2G4C	-0.17928949832449104	0.123771503006893	-3.9585406657624604	9.01296537799105e-05	0.00449045823192854	1.14616630588303	-1	Exon
ENSG00000039319.16	e338432	ZFYVE16	-0.112729736555238	1.9246133993005	-3.95843666707816	9.016732515603371e-05	0.0044917038024081795	0.987546509004471	-1	Exon
ENSG00000102882.11	e881190	MAPK3	-0.0753104912330145	2.34034737829063	-3.95836090539166	9.019477766347769e-05	0.00449244003934774	0.9602286206317628	-1	Exon
ENSG00000160179.18	e1112230	ABCG1	-0.12787648359704099	0.337398681426007	-3.95831318709782	9.021207261957769e-05	0.00449267021109174	1.12133587285328	-1	Exon
ENSG00000178163.7	e280502	ZNF518B	0.0667202098200559	3.71185874932456	3.9581502861488502	9.02711379245497e-05	0.00449498023980671	0.8897352664899141	1	Exon
ENSG00000106665.15	e446303	CLIP2	-0.0937233294608808	1.70124559972078	-3.9579908511745696	9.03289820335288e-05	0.0044971395989538395	0.999646880913242	-1	Exon
ENSG00000159640.15	e965367	ACE	-0.187931486894909	-1.1483187288891101	-3.95796083401956	9.033987639575809e-05	0.0044971395989538395	1.2227872705919198	-1	Exon
ENSG00000164116.16	e312988	GUCY1A3	0.215907525017483	-1.98315383386076	3.95760350892576	9.04696589450993e-05	0.00450296785329311	1.18726291280619	1	Exon
ENSG00000096070.19	e389528	BRPF3	-0.15032982692710098	-1.08956574890379	-3.9572858723025797	9.05851748401217e-05	0.0045080844732838	1.22085319871392	-1	Exon
ENSG00000198838.13	e813045	RYR3	0.11524496432838699	0.8935738285962579	3.95714360282691	9.0636959764408e-05	0.00450977333455676	1.0581143117471101	1	Exon
ENSG00000116299.16	e54200	KIAA1324	0.13572340758580198	-0.168068057583209	3.9571172646330806	9.06465497305743e-05	0.00450977333455676	1.1537207567378602	1	Exon
ENSG00000169554.17	e156246	ZEB2	-0.12510459629084	5.4319832386000995	-3.957087806472	9.06572768440172e-05	0.00450977333455676	0.814032873536979	-1	Exon
ENSG00000196547.14	e849996	MAN2A2	-0.0983960568725543	1.08569318102304	-3.9569456836071404	9.070904743592741e-05	0.00451171554375259	1.04497179013746	-1	Exon
ENSG00000067606.16	e3887	PRKCZ	0.0859513185577041	2.11012311269916	3.95679931655918	9.076239334535319e-05	0.0045137355506492	0.9686023898541171	1	Exon
ENSG00000078269.13	e420712	SYNJ2	-0.16216921819765198	1.10083129175535	-3.95670248640453	9.079770105876321e-05	0.0045148580529970105	1.04791131749955	-1	Exon
ENSG00000225830.11	e579802	ERCC6	0.0840729082248607	1.47479284049104	3.95661830680901	9.08284065125478e-05	0.00451527654035235	1.00745220004429	1	Exon
ENSG00000080815.18	e791370	PSEN1	-0.14160719076122	0.0497325415717147	-3.95660957435751	9.083159233607242e-05	0.00451527654035235	1.1443589682181399	-1	Exon
ENSG00000166508.17	e456712	MCM7	-0.17537804249540803	-0.757893488473716	-3.9565009940157503	9.087121409673149e-05	0.00451661277749297	1.21024727738035	-1	Exon
ENSG00000122966.14	e738969	CIT	0.12206815084647699	4.405435848779019	3.9561353045438703	9.100477744929641e-05	0.0045217921444614395	0.8507253099949771	1	Exon
ENSG00000101049.14	e1092577	SGK2	-0.21865013230791602	0.0880908295631674	-3.9561188269223897	9.10108000685798e-05	0.0045217921444614395	1.1407583046962801	-1	Exon
ENSG00000204843.12	e135719	DCTN1	0.114855573752237	1.1890223047588602	3.9560963242798595	9.101902546137879e-05	0.0045217921444614395	1.02922630071303	1	Exon
ENSG00000113645.14	e364381	WWC1	0.0966997010230464	1.2558384613953701	3.95606714210918	9.10296934725735e-05	0.0045217921444614395	1.0230190504910799	1	Exon
ENSG00000066248.14	e193288	NGEF	0.12791343291402602	3.20406019180117	3.9560184062674506	9.10475122859747e-05	0.0045217921444614395	0.906515731758357	1	Exon
ENSG00000122966.14	e738922	CIT	0.12206378326545499	4.40543702238882	3.9560062560523797	9.10519551664125e-05	0.0045217921444614395	0.850240984461831	1	Exon
ENSG00000122966.14	e739008	CIT	0.12205893797889698	4.40541889198032	3.955941780791	9.107553480488129e-05	0.0045223295917227	0.849999883673645	1	Exon
ENSG00000116750.13	e88162	UCHL5	0.0879822070201464	1.0417548100290601	3.9558168415360098	9.1121243580423e-05	0.0045239655505050795	1.04224133960871	1	Exon
ENSG00000064787.13	e1097275	BCAS1	-0.164865059086699	2.8732480980621	-3.9557394211404504	9.114957859254291e-05	0.00452430997073887	0.9242969314019901	-1	Exon
ENSG00000166342.18	e1004135	NETO1	0.152845786134683	-0.4111027194198279	3.95572004981036	9.11566695927625e-05	0.00452430997073887	1.16781208542937	1	Exon
ENSG00000260238.6	e73934	PMF1-BGLAP	-0.10239609202804599	0.16954199607050302	-3.95569327919906	9.11664700085695e-05	0.00452430997073887	1.1281332163348	-1	Exon
ENSG00000129158.10	e621961	SERGEF	0.10013354765758502	1.29904495167094	3.9555321965109997	9.1225461643098e-05	0.0045260317906108	1.0197515482285	1	Exon
ENSG00000147488.11	e498599	ST18	-0.12515081368123498	1.3032462139598	-3.9555288130723603	9.122670111264e-05	0.0045260317906108	1.0253689188047201	-1	Exon
ENSG00000206535.7	e237330	LNP1	0.139954829294035	0.307931823113269	3.9554576953298097	9.12527576752539e-05	0.00452669098859675	1.10718246390317	1	Exon
ENSG00000101958.13	e1145169	GLRA2	0.26287959861374804	-0.792197668239234	3.95515156776038	9.13649992010494e-05	0.0045308190972951	1.19359123560615	1	Exon
ENSG00000101958.13	e1145178	GLRA2	0.26287959861374804	-0.792197668239234	3.95515156776038	9.13649992010494e-05	0.0045308190972951	1.19359123560615	1	Exon
ENSG00000012171.18	e224342	SEMA3B	-0.14951075688972598	1.32982042790783	-3.95512616300872	9.137431972174471e-05	0.0045308190972951	1.01850127195912	-1	Exon
ENSG00000167552.13	e702245	TUBA1A	-0.12375581085168902	5.23157681035147	-3.95509078868371	9.138729939132579e-05	0.00453082892653624	0.813594760692088	-1	Exon
ENSG00000197006.13	e873803	METTL9	0.081792678777445	4.17909592229967	3.9550335514032997	9.14083047953389e-05	0.00453123659982879	0.858261985455456	1	Exon
ENSG00000134996.11	e538536	OSTF1	-0.103098097452384	0.7877276824950892	-3.95479774235779	9.14948922179967e-05	0.00453489469629426	1.0648939585828399	-1	Exon
ENSG00000065361.14	e711569	ERBB3	-0.15640698142101198	0.60278482124913	-3.9544653495482796	9.16170766155968e-05	0.00454016471487759	1.0836260315126	-1	Exon
ENSG00000096070.19	e389497	BRPF3	-0.15008185907395002	-1.0818209991875798	-3.9544388225798195	9.16268343377978e-05	0.00454016471487759	1.2107141183336698	-1	Exon
ENSG00000130475.14	e1033958	FCHO1	-0.11821607841962802	0.20194525988245898	-3.95432292146236	9.16694791492775e-05	0.00454164295125529	1.12201072821395	-1	Exon
ENSG00000242120.3	e234415		-0.35124432943947703	-3.15673726960829	-3.954095597677	9.17531756299527e-05	0.00454515434085855	0.831464848999983	-1	Exon
ENSG00000273125.1	e238582		0.306507309068875	-3.3102225868975896	3.95403813257044	9.177434470774879e-05	0.00454556777752219	0.812754682166245	1	Exon
ENSG00000085978.21	e193642	ATG16L1	0.12148434359426198	-0.12819215449955	3.9539908735842504	9.17917575108792e-05	0.0045457950770109	1.14591096886467	1	Exon
ENSG00000119314.15	e547963	PTBP3	0.0868948345078912	1.07580156695331	3.9538229503100197	9.18536550038715e-05	0.00454797923636778	1.03106928750985	1	Exon
ENSG00000227500.9	e1009646	SCAMP4	-0.196818318261344	-1.7698786960717	-3.9538016176707704	9.18615211712577e-05	0.00454797923636778	1.16825955047377	-1	Exon
ENSG00000198400.11	e75250	NTRK1	-0.3827310437788	-3.7231649474400497	-3.95374944959015	9.188076024711379e-05	0.00454829650833657	0.505880642339016	-1	Exon
ENSG00000188153.12	e1165308	COL4A5	0.21377577017720997	-2.07660271972267	3.95365306452636	9.191631616358531e-05	0.0045487988559696204	1.13450103387992	1	Exon
ENSG00000227500.9	e1009653	SCAMP4	-0.19686406136934	-1.77145550673666	-3.95365236975712	9.191657250746959e-05	0.0045487988559696204	1.16752628554233	-1	Exon
ENSG00000109466.13	e314444	KLHL2	0.092746372140569	1.7731136077176002	3.95359567068106	9.19374946327391e-05	0.00454906043711159	0.9792338990001371	1	Exon
ENSG00000116299.16	e54112	KIAA1324	0.13561942224198598	-0.16835779610801	3.9535684954792596	9.194752396266291e-05	0.00454906043711159	1.14074328231871	1	Exon
ENSG00000157734.13	e832050	SNX22	-0.168509644579898	0.66080153034315	-3.95352591271651	9.19632417219121e-05	0.00454920314565895	1.07386114650615	-1	Exon
ENSG00000227500.9	e1009640	SCAMP4	-0.196433838946308	-1.76912392631554	-3.95319230586121	9.20864678246299e-05	0.00455466325475289	1.16628685005957	-1	Exon
ENSG00000258311.5	e710295		-0.079216686669236	1.5351948121115802	-3.95295323073468	9.2174872539132e-05	0.00455839978962531	0.9952022804658559	-1	Exon
ENSG00000198838.13	e813018	RYR3	0.0970591635616614	1.2541109340552699	3.9528797534362696	9.22020589888867e-05	0.00455910822718308	1.01109033003987	1	Exon
ENSG00000039319.16	e338437	ZFYVE16	-0.153320789068316	-0.263997449301929	-3.9527130320960997	9.22637737444575e-05	0.0045615235475319395	1.1619426298558602	-1	Exon
ENSG00000075303.12	e451250	SLC25A40	0.13377276100414698	-0.7488929697274591	3.9526051900621897	9.23037141781448e-05	0.00456286182128569	1.1888034007076698	1	Exon
ENSG00000081181.7	e788736	ARG2	-0.213411474123946	-1.26806171307897	-3.9523879453209503	9.23842228418707e-05	0.00456620485695769	1.20340227014274	-1	Exon
ENSG00000132640.14	e1081643	BTBD3	-0.10650003186029902	1.8095464238836003	-3.95206734640125	9.250315514565741e-05	0.004571294058977961	0.9722133346652522	-1	Exon
ENSG00000002834.17	e942363	LASP1	0.102239325726562	0.591796629607026	3.95204088062585	9.25129796158028e-05	0.004571294058977961	1.06834174012813	1	Exon
ENSG00000145632.14	e331033	PLK2	0.112315524125763	2.5553537298160096	3.95189013232424	9.256895838779209e-05	0.00457313292263193	0.926030678970777	1	Exon
ENSG00000075426.11	e118381	FOSL2	0.189979827275393	3.9761459290780197	3.95187118714763	9.257599574821709e-05	0.00457313292263193	0.8542524060981841	1	Exon
ENSG00000149295.13	e667180	DRD2	0.1389519590959	3.4717849356024404	3.95150762642883	9.27111420425707e-05	0.00457917084951382	0.8747845346347151	1	Exon
ENSG00000198753.11	e1174595	PLXNB3	-0.137102675995818	0.219619741850907	-3.95133219497383	9.2776422007386e-05	0.00458175675052775	1.1094480919171898	-1	Exon
ENSG00000164124.10	e313559	TMEM144	-0.21330664409713102	2.54864408787657	-3.9512565993818303	9.28045653894341e-05	0.00458183989405399	0.9265682269706121	-1	Exon
ENSG00000178234.12	e479314	GALNT11	0.106042439864115	0.285074636378505	3.95124628541102	9.28084057913626e-05	0.00458183989405399	1.09577497155697	1	Exon
ENSG00000136854.18	e553791	STXBP1	0.1933406041934	-1.31548063180568	3.95122352375825	9.28168816147417e-05	0.00458183989405399	1.19891749367751	1	Exon
ENSG00000206535.7	e237338	LNP1	0.139562279538927	0.31039186355304305	3.95115784638128	9.284134220664459e-05	0.00458240924423871	1.09110048763704	1	Exon
ENSG00000066322.13	e30912	ELOVL1	-0.200357632312614	1.05341585534048	-3.95111316605646	9.28579862426294e-05	0.00458259268456334	1.03315994915104	-1	Exon
ENSG00000128512.19	e464783	DOCK4	-0.11202684617655499	1.5502565784280802	-3.9510563979297	9.287913723215171e-05	0.004582998463493779	0.9881241676243149	-1	Exon
ENSG00000250722.5	e328157	SEPP1	-0.175683910539849	3.6380187546137703	-3.95083634427227	9.29611692497884e-05	0.00458640780535995	0.8691252482671159	-1	Exon
ENSG00000175471.19	e341047	MCTP1	0.106294033609154	2.65670544138408	3.9506122148932303	9.304479123741509e-05	0.00458937437502309	0.916352538066429	1	Exon
ENSG00000125744.11	e1057536	RTN2	0.133566818946862	2.0141398847399596	3.95060578470974	9.30471913714007e-05	0.00458937437502309	0.9493520165629259	1	Exon
ENSG00000164506.14	e417456	STXBP5	0.0923358440508162	1.1806619905748401	3.95056025152951	9.306418879215459e-05	0.00458957414635322	1.01049733126167	1	Exon
ENSG00000134452.19	e567813	FBXO18	0.0767139837341854	1.3426534573156101	3.95036962925493	9.31353795714538e-05	0.00459184476188225	0.993943938367177	1	Exon
ENSG00000177105.9	e614399	RHOG	-0.138513715718861	1.7626356061541497	-3.95032028029016	9.315381810315821e-05	0.00459184476188225	0.9683796747368879	-1	Exon
ENSG00000080815.18	e791365	PSEN1	-0.141283578577129	0.0501456909963634	-3.95029091306343	9.31647923881853e-05	0.00459184476188225	1.12113888070588	-1	Exon
ENSG00000176485.10	e639920	PLA2G16	-0.14319296214569902	1.74142788190199	-3.9502889190016	9.316553759671991e-05	0.00459184476188225	0.971517754159619	-1	Exon
ENSG00000115159.15	e160658	GPD2	0.108841027141642	0.8196873676446651	3.95026360419602	9.317499858165791e-05	0.00459184476188225	1.04197052082938	1	Exon
ENSG00000273853.1	e696345		0.29533494289079	-2.83487972376131	3.9501566133366097	9.321499468694241e-05	0.0045926804641535	0.9746500474245401	1	Exon
ENSG00000105695.14	e1041817	MAG	-0.207100365800083	1.50056979401659	-3.95011946567	9.3228885306086e-05	0.0045926804641535	0.9908567546978458	-1	Exon
ENSG00000188501.11	e834226	LCTL	0.304785508290594	-2.7497855709129797	3.95008394546791	9.32421692032938e-05	0.0045926804641535	0.965929287491549	1	Exon
ENSG00000163328.13	e168154	GPR155	0.11023796676527801	1.51250955083649	3.95007963903573	9.324377985108741e-05	0.0045926804641535	0.984998015565147	1	Exon
ENSG00000106069.20	e433707	CHN2	-0.167176275213919	-0.11882261201871902	-3.9499896828336096	9.32774303827005e-05	0.00459369962617555	1.13493000009525	-1	Exon
ENSG00000088832.15	e1077805	FKBP1A	0.15734942721491801	0.402902025912979	3.94986849697983	9.33227814085572e-05	0.0045944838829017395	1.07449304828089	1	Exon
ENSG00000123560.13	e1164182	PLP1	-0.19375501861911698	7.329622182797809	-3.9498595034753197	9.332614785451171e-05	0.0045944838829017395	0.709086948800446	-1	Exon
ENSG00000264187.1	e927646		-0.151994569226299	-0.8585848476508291	-3.9498432339513303	9.3332238150487e-05	0.0045944838829017395	1.1894764706344199	-1	Exon
ENSG00000198753.11	e1174657	PLXNB3	-0.137052223504237	0.21953585678283397	-3.9496542853429903	9.340299634258629e-05	0.00459716388822735	1.10329109009006	-1	Exon
ENSG00000083857.13	e319252	FAT1	0.10617354878106	2.28349119721	3.94962860575325	9.34126168579817e-05	0.00459716388822735	0.927928983417817	1	Exon
ENSG00000170011.13	e213991	MYRIP	0.16553913485320199	-1.34017007858406	3.94946761189527	9.34729524696062e-05	0.004598888100659271	1.19131496370151	1	Exon
ENSG00000137821.11	e836467	LRRC49	0.119026166910024	-0.328005853275317	3.94946588710954	9.34735990669564e-05	0.004598888100659271	1.14445339824422	1	Exon
ENSG00000009335.17	e480608	UBE3C	0.0677206059523446	1.45938150435882	3.9493333702096405	9.35232904276188e-05	0.00460069436681022	0.984417706254738	1	Exon
ENSG00000141458.12	e992251	NPC1	-0.13629226768139	1.37577472865349	-3.94928450151471	9.354162159537149e-05	0.00460095764274112	0.9944860318097339	-1	Exon
ENSG00000104154.6	e823407	SLC30A4	0.0990528713726075	1.40128934221781	3.9490259346186902	9.36386695028445e-05	0.00460509208639232	0.9863712956778979	1	Exon
ENSG00000081181.7	e788741	ARG2	-0.212202450686963	-1.25281024112209	-3.94882964250848	9.371240755267e-05	0.00460807917759859	1.1908084697643302	-1	Exon
ENSG00000166508.17	e456791	MCM7	-0.175061542437122	-0.7577145464392879	-3.94872473089546	9.37518406636283e-05	0.004608189312663271	1.18228089852133	-1	Exon
ENSG00000179603.17	e468087	GRM8	0.29751152582450396	-3.24638956910101	3.9487237494681002	9.375220962683571e-05	0.004608189312663271	0.779025171132766	1	Exon
ENSG00000156219.16	e294120	ART3	-0.26647114708373604	-1.6856137212528601	-3.94866884868159	9.377285152360659e-05	0.004608189312663271	1.1639821208844099	-1	Exon
ENSG00000196235.13	e1049197	SUPT5H	-0.0881815673762853	1.26594086615171	-3.9486575748987995	9.37770908351249e-05	0.004608189312663271	1.0005958086829	-1	Exon
ENSG00000169302.14	e357947	STK32A	0.305704530340035	-2.5619735594799	3.9486507809035896	9.37796456875547e-05	0.004608189312663271	0.9979701839178179	1	Exon
ENSG00000198753.11	e1174631	PLXNB3	-0.137023607596176	0.219554060044243	-3.9485695587048	9.38101940540365e-05	0.00460897334110755	1.09930569456832	-1	Exon
ENSG00000078814.15	e1087805	MYH7B	-0.213601537315793	-2.3601299027576403	-3.94853922578165	9.3821604946421e-05	0.00460897334110755	1.0272508550647401	-1	Exon
ENSG00000198911.11	e1137125	SREBF2	-0.0924644228534381	1.61497917585344	-3.9482581705003796	9.39273972758533e-05	0.00461353102720394	0.969018993916457	-1	Exon
ENSG00000227500.9	e1009629	SCAMP4	-0.196297287590645	-1.7664290162072802	-3.9481658968008597	9.396215477601501e-05	0.00461459884119918	1.14936224334482	-1	Exon
ENSG00000110911.14	e704438	SLC11A2	-0.11195093348343801	0.47443546673706005	-3.94795061652404	9.404329360450329e-05	0.00461772669107778	1.0704680340267099	-1	Exon
ENSG00000048707.13	e10289	VPS13D	0.0817955011549315	1.0366114480019901	3.94792780002064	9.40518970043347e-05	0.00461772669107778	1.01130106380904	1	Exon
ENSG00000143537.13	e70835	ADAM15	-0.153758078812306	-0.0473357039086206	-3.9476650661864103	9.415101961661691e-05	0.0046219532182241296	1.1205671821049599	-1	Exon
ENSG00000140522.11	e848173	RLBP1	-0.262547459636191	-1.6108543959864399	-3.94763013391217	9.41642061085541e-05	0.00462196048219203	1.1634030069883101	-1	Exon
ENSG00000151552.11	e281924	QDPR	-0.180625614086876	1.77215946647352	-3.9473984207613997	9.4251719233182e-05	0.00462553330633529	0.9587783547325159	-1	Exon
ENSG00000225783.6	e1125676	MIAT	0.17128694117789303	-0.191439533352018	3.9473683201953196	9.42630932337507e-05	0.00462553330633529	1.12437950908023	1	Exon
ENSG00000107164.15	e558421	FUBP3	-0.0931831715529655	0.3900125707514229	-3.9471278998956096	9.43539867695302e-05	0.00462935266435943	1.07422834112839	-1	Exon
ENSG00000171502.14	e47752	COL24A1	-0.392010151429226	-3.6482773939327298	-3.9469910864431297	9.44057476892605e-05	0.004631251241299129	0.445130986361375	-1	Exon
ENSG00000283097.1	e760711		0.14955616163938698	0.14876433297387198	3.94665008430226	9.45348769395449e-05	0.00463694421639886	1.09060977666945	1	Exon
ENSG00000130475.14	e1034137	FCHO1	-0.138525436759313	-0.53926921081887	-3.94637739101789	9.46382597601639e-05	0.0046413729262703	1.15913651738307	-1	Exon
ENSG00000122545.18	e436021	SEPT7	-0.0892240453799484	3.37818072706005	-3.94587155459343	9.48303151356233e-05	0.00465014860435073	0.861250633597769	-1	Exon
ENSG00000123560.13	e1164172	PLP1	-0.193745799393004	7.186977150349259	-3.94581276987765	9.485265839767951e-05	0.00465060091453685	0.6995428784922421	-1	Exon
ENSG00000111653.19	e683649	ING4	-0.0806300048706453	1.76622614462855	-3.94561932682841	9.492621868029041e-05	0.00465356390940157	0.951535811274025	-1	Exon
ENSG00000105926.15	e432369	MPP6	0.102629001646848	4.9650376038354	3.9454345517763	9.499653329822041e-05	0.00465636699477595	0.787777209331579	1	Exon
ENSG00000151967.18	e258587	SCHIP1	-0.105135940507608	1.78485185141873	-3.94534462611422	9.50307716259075e-05	0.00465740122768005	0.9494597706311491	-1	Exon
ENSG00000150893.10	e753408	FREM2	-0.39586439667639295	-2.3777335439879703	-3.9452678295151205	9.506002045091841e-05	0.0046581906759115	1.01579873024253	-1	Exon
ENSG00000157734.13	e832043	SNX22	-0.167974544287682	0.657231407570965	-3.94516861664727	9.50978193922103e-05	0.00465939882615725	1.0433495240784398	-1	Exon
ENSG00000134452.19	e567834	FBXO18	0.0765926297804052	1.3426011231540098	3.94486199510712	9.521472869932671e-05	0.00466445138085575	0.9734991384506101	1	Exon
ENSG00000136854.18	e553657	STXBP1	0.0967697807824746	2.00196019869338	3.94482915463981	9.522725825705759e-05	0.00466445138085575	0.928444565374175	1	Exon
ENSG00000227500.9	e1009634	SCAMP4	-0.196095148097751	-1.7670987454770901	-3.94474014977791	9.526122396325351e-05	0.00466507021263814	1.1375285494080802	-1	Exon
ENSG00000135525.18	e415047	MAP7	-0.0832404324049972	1.87041842480898	-3.94472296496496	9.526778329073109e-05	0.00466507021263814	0.938613929287505	-1	Exon
ENSG00000198838.13	e813054	RYR3	0.11410962274808699	0.184188302117242	3.9446926052389903	9.52793724403011e-05	0.00466507021263814	1.07971365990295	1	Exon
ENSG00000176485.10	e639924	PLA2G16	-0.136872683100256	2.09852704726369	-3.94456056602584	9.53297910192778e-05	0.00466689420928997	0.9256061000779641	-1	Exon
ENSG00000111667.13	e684447	USP5	-0.0689166821232848	1.85223829650143	-3.94427376661468	9.543939123192901e-05	0.00467161455410803	0.939292980551945	-1	Exon
ENSG00000134215.15	e53238	VAV3	0.19267052255797895	-0.8026164733912929	3.94414830995583	9.5487371961658e-05	0.00467331783098555	1.16141191141154	1	Exon
ENSG00000198816.6	e1016989	ZNF358	-0.0926683724110643	1.8988304261341797	-3.9441041941857304	9.55042494121361e-05	0.00467349859923537	0.933262394728098	-1	Exon
ENSG00000071054.16	e145169	MAP4K4	-0.12382997844495698	2.05073591153786	-3.94391499907213	9.55766622074095e-05	0.00467639656350498	0.92655077193725	-1	Exon
ENSG00000214575.9	e845372	CPEB1	-0.112138758008859	0.432134514075317	-3.9438710762466003	9.55934807324246e-05	0.00467657397425249	1.05883457058394	-1	Exon
ENSG00000122515.14	e439290	ZMIZ2	-0.108062106629385	0.41502353219803007	-3.94382787768767	9.56100246645672e-05	0.00467673790440446	1.06161155438318	-1	Exon
ENSG00000187957.7	e190617	DNER	-0.127898641513437	2.24649212075989	-3.9437606810139902	9.56357646498623e-05	0.004677312526396571	0.9125844003510719	-1	Exon
ENSG00000169302.14	e357914	STK32A	0.29948950364432897	-2.4652658229428996	3.94372832416521	9.56481614281245e-05	0.004677312526396571	1.00959680955409	1	Exon
ENSG00000086205.16	e632576	FOLH1	-0.197030222469875	1.12422720572881	-3.9436794030682703	9.566690730780609e-05	0.0046775839499320895	0.9995354378544059	-1	Exon
ENSG00000070214.15	e546268	SLC44A1	-0.134323734840404	3.53877526127589	-3.9435468451978797	9.571771913492609e-05	0.00467942293029158	0.845757858941693	-1	Exon
ENSG00000081307.12	e249943	UBA5	0.0843121460606272	0.816460554010379	3.9434195316643197	9.576654479853771e-05	0.00468116431783089	1.01696914643553	1	Exon
ENSG00000123643.12	e361018	SLC36A1	0.18487686536435102	-1.78157548125905	3.9433526027032704	9.579222200841758e-05	0.00468177386166468	1.13961606632299	1	Exon
ENSG00000103145.10	e861874	HCFC1R1	0.0928947615765537	1.7701605664269298	3.9428996993875702	9.5966149374547e-05	0.004689627855119421	0.937357518132884	1	Exon
ENSG00000267952.1	e1016985		-0.0933357626473866	1.86932348262099	-3.94266112437049	9.60578891050312e-05	0.00469309703177901	0.9298225057070171	-1	Exon
ENSG00000198825.12	e603476	INPP5F	0.17771083437007898	1.33269391256159	3.94264622998439	9.606361922955409e-05	0.00469309703177901	0.9667923907642679	1	Exon
ENSG00000060656.19	e21496	PTPRU	0.336657843017175	-3.16321918553203	3.94257731220136	9.60901372956308e-05	0.00469374566890474	0.762625461289587	1	Exon
ENSG00000039319.16	e338363	ZFYVE16	-0.15183686327135598	-0.23833398538585301	-3.9424445864252102	9.61412268439827e-05	0.00469520767921389	1.12230538805631	-1	Exon
ENSG00000039319.16	e338381	ZFYVE16	-0.15177837005513198	-0.238630382111967	-3.94243074094994	9.614655780474109e-05	0.00469520767921389	1.12227721515054	-1	Exon
ENSG00000115306.15	e126609	SPTBN1	-0.0613946827125851	4.19276027663115	-3.9423003155234397	9.61967896139872e-05	0.0046965766374029	0.810526013576756	-1	Exon
ENSG00000164270.17	e358598	HTR4	-0.153331744192181	-0.899728065846542	-3.9422891558052497	9.620108880257958e-05	0.0046965766374029	1.15824049688281	-1	Exon
ENSG00000184014.7	e617938	DENND5A	-0.0795078716191738	2.6602335849102596	-3.9421605328521205	9.625065287458341e-05	0.00469834930931516	0.8824557423248259	-1	Exon
ENSG00000078814.15	e1087847	MYH7B	-0.213250181747427	-2.36045559843524	-3.9420256756979306	9.630264525343609e-05	0.00470024001138156	1.00578803399298	-1	Exon
ENSG00000170085.17	e366984	SIMC1	0.10958214573364802	0.7256541093777309	3.94188650478095	9.635632866031851e-05	0.0047022127154671	1.01623140523949	1	Exon
ENSG00000120437.8	e421343	ACAT2	-0.133138872950454	-0.5557108003218759	-3.94183486071518	9.63762569160457e-05	0.0047025378434803105	1.14156102360792	-1	Exon
ENSG00000033327.12	e657808	GAB2	-0.14532277452997	0.8318343298780172	-3.9415506872011603	9.64859828481557e-05	0.00470724382465297	1.01422639687802	-1	Exon
ENSG00000137166.14	e391587	FOXP4	0.122936022672737	0.361776111497159	3.9413716051232006	9.655519137707758e-05	0.00470997206760745	1.0513716065024499	1	Exon
ENSG00000116133.11	e39690	DHCR24	-0.15567714449518696	1.51594335805163	-3.94124477093849	9.66042365128662e-05	0.00471171612276601	0.9528676742048621	-1	Exon
ENSG00000187764.11	e541680	SEMA4D	-0.182077375232911	0.294380795864105	-3.94112219243707	9.665165847088058e-05	0.00471338054107169	1.06674481753847	-1	Exon
ENSG00000270028.1	e744328		0.1401071385213	0.403982691073667	3.94096798806528	9.67113468750215e-05	0.0047156426130663	1.04610618257942	1	Exon
ENSG00000148604.13	e590526	RGR	-0.511745670518754	-3.3579006915703	-3.94090978786479	9.673388370356909e-05	0.004716092802181229	0.621114509616021	-1	Exon
ENSG00000177030.16	e609697	DEAF1	0.0866665543340904	2.68427298978421	3.9408509399257703	9.6756676417287e-05	0.004716555341004121	0.875184072793352	1	Exon
ENSG00000196739.14	e549009	COL27A1	0.260058360605798	-1.00844934514909	3.9408057769722795	9.677417217784959e-05	0.0047167595798796895	1.15879092824959	1	Exon
ENSG00000204469.12	e382200	PRRC2A	-0.094316900099618	1.2189648484342601	-3.94067130557192	9.682628306336109e-05	0.00471805379747566	0.9711836388196958	-1	Exon
ENSG00000135678.11	e719765	CPM	-0.24940624291746502	-2.49522216975962	-3.9406685660869996	9.68273449557398e-05	0.00471805379747566	0.960803166599254	-1	Exon
ENSG00000177030.16	e609683	DEAF1	0.0866673610250511	2.68431204460474	3.94058667460882	9.68590932239901e-05	0.00471895212500084	0.8741976820318109	1	Exon
ENSG00000143322.19	e84823	ABL2	0.0600612010940011	5.02036327601182	3.9405292297345604	9.68813697482605e-05	0.00471938880791702	0.766766024776542	1	Exon
ENSG00000169247.11	e358667	SH3TC2	-0.19067079730855105	-0.8378954369041041	-3.94039754656281	9.693245343971079e-05	0.00472122846353062	1.15489364278344	-1	Exon
ENSG00000167106.11	e554677	FAM102A	-0.10707224764396	1.8339454528213102	-3.94013067953228	9.70360571551245e-05	0.0047253128768853	0.923938349193302	-1	Exon
ENSG00000188596.10	e727328	CFAP54	0.274569089540885	-1.9666909367280803	3.9401067826197798	9.70453395867478e-05	0.0047253128768853	1.11316945823926	1	Exon
ENSG00000080815.18	e791381	PSEN1	-0.141133427620151	0.0489688661591041	-3.9400785646592404	9.70563015546549e-05	0.0047253128768853	1.08385915060749	-1	Exon
ENSG00000066322.13	e30806	ELOVL1	-0.19004303497275	1.7630424102882298	-3.9399372038653397	9.711123433805799e-05	0.00472676844732216	0.933751017482394	-1	Exon
ENSG00000112902.11	e321753	SEMA5A	-0.138983526005276	-0.27297866608071597	-3.93993300404023	9.71128668401972e-05	0.00472676844732216	1.11495282028969	-1	Exon
ENSG00000272168.6	e376576	CASC15	0.451700222112928	-3.8333479471947496	3.93974974508205	9.718412624996079e-05	0.00472915778239728	0.3945566357738379	1	Exon
ENSG00000133313.14	e1004382	CNDP2	-0.096589395406253	1.60319587240439	-3.93973814568134	9.71886382915052e-05	0.00472915778239728	0.9386126427970091	-1	Exon
ENSG00000160179.18	e1112111	ABCG1	-0.11719800677929301	0.857950749064087	-3.9396964157484597	9.720487242679549e-05	0.00472929854545877	1.0017051899595402	-1	Exon
ENSG00000156219.16	e294083	ART3	-0.266508632794182	-1.7117145175661999	-3.93949197799312	9.7284441700383e-05	0.00473252028491289	1.12953093924955	-1	Exon
ENSG00000080200.9	e236438	CRYBG3	0.11513376058268901	0.22141279681190196	3.9390941349608304	9.743946330851209e-05	0.00473941110742562	1.05775351805614	1	Exon
ENSG00000127955.15	e449381	GNAI1	-0.170367997032232	1.5428169572306103	-3.9390338607866697	9.74629698691177e-05	0.00473990408479273	0.94642850509884	-1	Exon
ENSG00000186432.8	e259141	KPNA4	0.0546023102247339	4.5374537341349805	3.93883371045889	9.7541065844372e-05	0.00474226488378614	0.7816702499333911	1	Exon
ENSG00000132640.14	e1081611	BTBD3	-0.10585519254789802	1.85747975603097	-3.9388087809017795	9.75507971765732e-05	0.00474226488378614	0.9196071948594101	-1	Exon
ENSG00000173786.16	e946372	CNP	-0.19201032800392498	3.74641602969706	-3.93875604305135	9.75713865975555e-05	0.00474226488378614	0.8178531795720129	-1	Exon
ENSG00000158966.13	e42535	CACHD1	0.126539889412452	0.50181005136439	3.93874414452875	9.75760324775547e-05	0.00474226488378614	1.02747641096422	1	Exon
ENSG00000025772.7	e1093369	TOMM34	0.10142734314204	3.2764701975344104	3.9387380745152902	9.75784026470405e-05	0.00474226488378614	0.837578811838814	1	Exon
ENSG00000105695.14	e1041798	MAG	-0.198296581266913	2.41687946632383	-3.9385802035965	9.76400659698115e-05	0.0047446112111458	0.8867562772952341	-1	Exon
ENSG00000164124.10	e313549	TMEM144	-0.197057669091607	2.5189618121601405	-3.93848808385255	9.76760643872218e-05	0.00474526724968958	0.880966996354641	-1	Exon
ENSG00000003989.16	e485309	SLC7A2	0.273444045339235	-1.60233639305285	3.9384771461938595	9.76803394247567e-05	0.00474526724968958	1.1438417644813799	1	Exon
ENSG00000104765.15	e490390	BNIP3L	-0.0827105818973472	2.6217483438118596	-3.9380250307240496	9.78572062388922e-05	0.004753064089246721	0.869690052372495	-1	Exon
ENSG00000123352.17	e702483	SPATS2	0.18409268105921303	-1.87649890208582	3.9379983517843105	9.78676524744681e-05	0.004753064089246721	1.1204138214958999	1	Exon
ENSG00000227500.9	e1009622	SCAMP4	-0.195407301385465	-1.76352635781945	-3.9378114203589396	9.794087580658779e-05	0.0047559686794929204	1.11419224021293	-1	Exon
ENSG00000186409.14	e29993	CCDC30	0.12620422794482902	0.22666616826242	3.9377427693869196	9.79677802694424e-05	0.00475662355688444	1.0537846311551	1	Exon
ENSG00000111653.19	e683641	ING4	-0.0804609916518929	1.7683191507811697	-3.9375761757112904	9.80330978168587e-05	0.004759143067599171	0.921508082077209	-1	Exon
ENSG00000141934.9	e1006023	PLPP2	-0.155263517457055	2.1288783171477403	-3.9374014139369304	9.81016622505633e-05	0.00476181949101615	0.898681588819501	-1	Exon
ENSG00000135624.15	e134517	CCT7	-0.0744825465905516	1.20123612001373	-3.93732552488895	9.81314500168124e-05	0.00476242315105479	0.9636343097735459	-1	Exon
ENSG00000179603.17	e468040	GRM8	0.24428537494493	-2.4743082993375896	3.9373012803706495	9.814096821714671e-05	0.00476242315105479	1.01046968416189	1	Exon
ENSG00000080200.9	e236430	CRYBG3	0.085328797835819	4.9452134575511	3.9372324121967406	9.81680100745504e-05	0.00476308336316411	0.757514446824578	1	Exon
ENSG00000168259.14	e946488	DNAJC7	0.0759230091128907	1.5908312596496499	3.93711187229092	9.82153584143523e-05	0.0047647285243618	0.9298883777080459	1	Exon
ENSG00000163328.13	e168153	GPR155	0.105010379304107	1.59559792405386	3.93701606063971	9.825300888128409e-05	0.0047659028261196	0.9297843059304071	1	Exon
ENSG00000087274.16	e277362	ADD1	-0.156459894170425	0.0766664084273405	-3.9368727375806296	9.83093551292799e-05	0.004767983548091771	1.07052110915753	-1	Exon
ENSG00000077380.15	e166880	DYNC1I2	-0.0984480026922179	2.2769337287353397	-3.9366285433508903	9.84054285792052e-05	0.00477199019834467	0.88435389321211	-1	Exon
ENSG00000213563.6	e523577	C8orf82	-0.107552375141354	0.790117171783832	-3.9365702177993898	9.84283887907843e-05	0.00477245074552061	0.995554978148433	-1	Exon
ENSG00000080854.14	e677462	IGSF9B	0.133354430633874	-0.346467024754523	3.93625926246198	9.85508839926859e-05	0.00477773661271161	1.1027464454143898	1	Exon
ENSG00000204655.11	e379260	MOG	-0.17608394211005	1.7002696311932701	-3.9361992061759503	9.857455871696991e-05	0.00477823088291879	0.9251349876867541	-1	Exon
ENSG00000143409.15	e66022	FAM63A	-0.17140631966633202	-0.9619873564056909	-3.936109244583	9.861003246594609e-05	0.0047786066972267	1.1436047742934499	-1	Exon
ENSG00000197971.14	e1004908	MBP	-0.189140003411121	7.165085188052809	-3.93609568754843	9.86153793389213e-05	0.0047786066972267	0.664407554741819	-1	Exon
ENSG00000148482.11	e571596	SLC39A12	0.344850089456828	-2.89409801772143	3.93607699272312	9.862275299916941e-05	0.0047786066972267	0.8746720914149009	1	Exon
ENSG00000112237.12	e405335	CCNC	0.126979659679345	-0.920928929357467	3.9360416604745603	9.863669026108491e-05	0.0047786288297390605	1.13755719191101	1	Exon
ENSG00000198919.12	e239263	DZIP3	0.10551103688938002	0.720278725050019	3.9358987892461497	9.869306670210642e-05	0.00477915481147366	0.9949276152485491	1	Exon
ENSG00000080815.18	e791322	PSEN1	-0.147493369419565	-0.0702043957981572	-3.9358870669608503	9.86976936265732e-05	0.00477915481147366	1.07962889756826	-1	Exon
ENSG00000087274.16	e277302	ADD1	-0.156388911430896	0.0727538995458808	-3.9358850426955097	9.869849264883141e-05	0.00477915481147366	1.06730092094068	-1	Exon
ENSG00000082996.19	e255707	RNF13	-0.110182798919481	2.5733528223699302	-3.93587748719346	9.87014750265841e-05	0.00477915481147366	0.8666987581562141	-1	Exon
ENSG00000131018.22	e418652	SYNE1	0.0906493772342154	1.64535833719342	3.93576373604934	9.87463862565793e-05	0.00478057889203672	0.9174297649715029	1	Exon
ENSG00000164270.17	e358640	HTR4	-0.152378511842419	-0.8659069339250459	-3.9357309964236804	9.87593161057675e-05	0.00478057889203672	1.1329755404724098	-1	Exon
ENSG00000103994.16	e819444	ZNF106	0.0800782596387063	2.4415446351987202	3.9357005448004903	9.877134379529991e-05	0.00478057889203672	0.869207020791905	1	Exon
ENSG00000130294.14	e197121	KIF1A	-0.0708091914546915	2.7665602243004703	-3.9353350649416297	9.891580828990079e-05	0.00478691744732362	0.8505326911737672	-1	Exon
ENSG00000204131.8	e1159878	NHSL2	-0.289404874868052	-3.1771613243525	-3.9352433717146598	9.89520836028342e-05	0.00478801929510656	0.658602667699292	-1	Exon
ENSG00000143515.16	e69797	ATP8B2	0.139258639723543	-0.9612600112397991	3.9351557677127897	9.898675293033492e-05	0.00478889566378971	1.1387155410191	1	Exon
ENSG00000039319.16	e338400	ZFYVE16	-0.15148956530273097	-0.238807593912722	-3.9351293397883302	9.89972140548993e-05	0.00478889566378971	1.0957616868501001	-1	Exon
ENSG00000143537.13	e70900	ADAM15	-0.153317121403583	-0.0427968395827492	-3.9350572302613998	9.9025762933761e-05	0.00478962308276358	1.07407504436997	-1	Exon
ENSG00000130287.13	e1036778	NCAN	0.12499320295781098	1.6982936681707799	3.93486752376527	9.91009068949575e-05	0.0047923966189159	0.9109292751125109	1	Exon
ENSG00000106078.17	e441491	COBL	-0.0863350741558698	1.54866778084573	-3.93484421187199	9.91101446133755e-05	0.0047923966189159	0.9244451409029	-1	Exon
ENSG00000149256.15	e657937	TENM4	0.0833225027819508	3.31870852396361	3.93477170827473	9.91388805646115e-05	0.0047931323072758205	0.8186551867793991	1	Exon
ENSG00000155849.15	e436394	ELMO1	-0.13019830916863198	0.9003455907929928	-3.93463513132924	9.919303268613101e-05	0.0047946989592301	0.983883971634514	-1	Exon
ENSG00000105223.19	e1050571	PLD3	0.0942911261384715	3.31544946767482	3.93462175943901	9.91983360847244e-05	0.0047946989592301	0.818968986276899	1	Exon
ENSG00000001497.16	e1157746	LAS1L	-0.10418416977237	0.249405210131879	-3.9345424070524504	9.92298134056239e-05	0.00479508193716019	1.04333445640981	-1	Exon
ENSG00000172725.13	e648622	CORO1B	-0.10484859026380601	0.19276405924524803	-3.9345335853243797	9.923331337294159e-05	0.00479508193716019	1.0484576782639399	-1	Exon
ENSG00000155511.17	e361396	GRIA1	0.101284129602667	2.26881964990129	3.9344984923158197	9.92472374706109e-05	0.00479510112781375	0.876365901292703	1	Exon
ENSG00000160783.19	e73950	PMF1	-0.10185709205560001	0.17006241346324	-3.9340735783749503	9.941598055875291e-05	0.00480068747842064	1.04878541135389	-1	Exon
ENSG00000160783.19	e73957	PMF1	-0.10185709205560001	0.17006241346324	-3.9340735783749503	9.941598055875291e-05	0.00480068747842064	1.04878541135389	-1	Exon
ENSG00000160783.19	e73962	PMF1	-0.10185709205560001	0.17006241346324	-3.9340735783749503	9.941598055875291e-05	0.00480068747842064	1.04878541135389	-1	Exon
ENSG00000079435.9	e1054175	LIPE	-0.17914552991846397	-0.4312249108548579	-3.93405968853956	9.94215011184747e-05	0.00480068747842064	1.10619733449528	-1	Exon
ENSG00000066933.15	e836651	MYO9A	0.081850357835196	1.34444021203062	3.9340368594433097	9.943057524737109e-05	0.00480068747842064	0.936815342611955	1	Exon
ENSG00000151948.11	e745479	GLT1D1	0.131714403470416	-0.49344741809178705	3.9336703373986	9.957636825549509e-05	0.00480707189174032	1.10197875593056	1	Exon
ENSG00000123636.17	e161393	BAZ2B	0.0898297772271245	1.29837369987131	3.9334237592472796	9.96745646560494e-05	0.004811157142170439	0.9369512444040029	1	Exon
ENSG00000133313.14	e1004383	CNDP2	-0.0869206120465273	1.6872296390189698	-3.93338561209724	9.96897644356702e-05	0.00481123569039871	0.907735559828106	-1	Exon
ENSG00000196535.15	e935138	MYO18A	-0.0790966807534816	1.2207633578063	-3.93306495002906	9.981761951144141e-05	0.00481675045637263	0.94374109753168	-1	Exon
ENSG00000100836.10	e771215	PABPN1	-0.0822766604050863	1.33242164714754	-3.9328083605281603	9.992003935176359e-05	0.0048210364978372	0.934284110569283	-1	Exon
ENSG00000149929.15	e880452	HIRIP3	-0.110994940260452	-0.15562054658782	-3.9326464772952794	9.99847076272486e-05	0.00482350014742042	1.07628387019351	-1	Exon
ENSG00000136750.11	e573384	GAD2	0.21426670770480105	0.990568597317184	3.93255713839309	0.000100020413253003	0.004824447628694079	0.956993846696705	1	Exon
ENSG00000078808.16	e1150	SDF4	-0.0732559442931833	1.31548555066757	-3.9325104702242797	0.000100039069688001	0.004824447628694079	0.933415712056328	-1	Exon
ENSG00000156050.8	e792365	FAM161B	-0.0945987336580861	0.41066128246081607	-3.93247841991732	0.000100051884281556	0.004824447628694079	1.01688488021271	-1	Exon
ENSG00000100626.16	e789628	GALNT16	0.18131714159173298	-0.9020609468969409	3.93242712576146	0.00010007239633210899	0.004824447628694079	1.1258612978442502	1	Exon
ENSG00000100626.16	e789650	GALNT16	0.18131714159173298	-0.9020609468969409	3.93242712576146	0.00010007239633210899	0.004824447628694079	1.1258612978442502	1	Exon
ENSG00000141540.10	e971128	TTYH2	-0.165618974037051	1.93259821797346	-3.9318301730581497	0.000100311405377892	0.00483467007136622	0.890513879296078	-1	Exon
ENSG00000175054.14	e253785	ATR	0.10224240984958699	-0.0758358917428278	3.9317954879494397	0.000100325309284022	0.00483467007136622	1.06117420707865	1	Exon
ENSG00000116675.15	e42854	DNAJC6	-0.0775573731749293	2.53631122071757	-3.9317709843028505	0.00010033513294034101	0.00483467007136622	0.8521621911972529	-1	Exon
ENSG00000197971.14	e1005041	MBP	-0.182025748535141	6.0308158592280305	-3.93176135811936	0.000100338992383433	0.00483467007136622	0.695338585615469	-1	Exon
ENSG00000065989.15	e1021585	PDE4A	0.11790666505613699	0.8932059329810039	3.9316806325286096	0.000100371363377618	0.00483557253967312	0.9631195817898058	1	Exon
ENSG00000226476.3	e40897		0.16100722366571	-1.21523319626955	3.9315974808908303	0.000100404717565581	0.004836000031944629	1.12976204047708	1	Exon
ENSG00000140443.13	e851828	IGF1R	0.10680625016421699	0.572829628161609	3.9315904920723397	0.000100407521432818	0.004836000031944629	0.9937258927903341	1	Exon
ENSG00000164176.12	e339396	EDIL3	-0.1621685407723	3.4916691867431497	-3.93146303145286	0.000100458670800611	0.00483780626528386	0.8029933493641591	-1	Exon
ENSG00000160255.17	e1114673	ITGB2	-0.20519304405733102	-0.527949652969028	-3.93131537102057	0.000100517957135898	0.00484000380811177	1.09961071889957	-1	Exon
ENSG00000205423.11	e886126	CNEP1R1	0.0713396791138095	2.06132809253485	3.9311977109995095	0.000100565221905812	0.00484162198659266	0.874917264983652	1	Exon
ENSG00000166444.18	e617301	ST5	0.118070354756239	0.0962546990492452	3.9311180297410298	0.000100597242329002	0.004842505899918	1.04349886274121	1	Exon
ENSG00000135720.12	e893493	DYNC1LI2	-0.0823445204128741	3.1480462916493197	-3.93104556843646	0.000100626369756054	0.00484273541363911	0.816183982633244	-1	Exon
ENSG00000039319.16	e338429	ZFYVE16	-0.151109414760199	-0.24612225541389998	-3.9310381981487	0.000100629332854326	0.00484273541363911	1.0815826830506299	-1	Exon
ENSG00000184635.13	e1037669	ZNF93	0.29310554419504	-3.0004791731232796	3.93079230887852	0.00010072823584567901	0.0048468370685157604	0.8232606668884058	1	Exon
ENSG00000205423.11	e886145	CNEP1R1	0.0713241016432276	2.06130904355581	3.93071363422716	0.00010075990026316999	0.004847702666231	0.8731227171418071	1	Exon
ENSG00000015153.14	e697518	YAF2	0.0703411150979894	1.6265453075897398	3.9306768797587996	0.00010077469617442	0.00484775657122935	0.902261212627797	1	Exon
ENSG00000169710.8	e983896	FASN	-0.0846585031499587	2.19215771274874	-3.93061264230208	0.000100800560605995	0.0048482537109647795	0.864565319160254	-1	Exon
ENSG00000039319.16	e338419	ZFYVE16	-0.151286024281455	-0.243362517144048	-3.9305832815397994	0.000100812384454974	0.0048482537109647795	1.0796827081743101	-1	Exon
ENSG00000106617.13	e479129	PRKAG2	0.113694582237048	0.84784630207796	3.9304680175606697	0.00010085881502912	0.00484982868225687	0.967651337761405	1	Exon
ENSG00000270179.1	e667134		0.23439839215833302	-1.17274456249762	3.93038600287958	0.000100891864478141	0.00485039003247036	1.1252287352960901	1	Exon
ENSG00000196338.12	e1159101	NLGN3	-0.0934933442062463	1.07483782191753	-3.9303711398887002	0.000100897854914697	0.00485039003247036	0.9475891331949241	-1	Exon
ENSG00000169247.11	e358671	SH3TC2	-0.16419314187847	0.277147686578114	-3.93006716555856	0.000101020443855564	0.0048556246834087794	1.02931882795966	-1	Exon
ENSG00000145147.19	e282194	SLIT2	0.12379624826154301	0.0507237563048291	3.9299600423105603	0.000101063678911172	0.00485704422706438	1.03941194860695	1	Exon
ENSG00000147488.11	e498442	ST18	-0.152690527443722	0.0645162669618719	-3.92991217145671	0.000101083005306727	0.0048573145094422	1.0490087360761502	-1	Exon
ENSG00000205423.11	e886132	CNEP1R1	0.0713081002516336	2.06131867951543	3.9297181267099397	0.00010116138082662801	0.00486042180568276	0.86942934180539	1	Exon
ENSG00000266338.6	e60605	NBPF15	-0.217542942580886	-1.63388173356675	-3.92958039679659	0.000101217045480421	0.00486243723636362	1.1018911726429599	-1	Exon
ENSG00000133627.17	e479640	ACTR3B	0.106182922328802	1.56958550779019	3.92951150273251	0.000101244900461376	0.00486311633334021	0.905551286052398	1	Exon
ENSG00000167106.11	e554679	FAM102A	-0.124539295477215	0.817040095858308	-3.9293116682313403	0.000101325737874126	0.00486570752508046	0.9670072187086309	-1	Exon
ENSG00000186417.13	e826022	GLDN	-0.22753553110232996	0.5867128062094449	-3.92931028267732	0.000101326298574394	0.00486570752508046	0.996206986475572	-1	Exon
ENSG00000117448.13	e33909	AKR1A1	-0.0950839942183515	0.669347824677156	-3.9292406742703903	0.000101354471201229	0.00486640115451274	0.9814925375898759	-1	Exon
ENSG00000165912.15	e630566	PACSIN3	-0.14046720833670198	-0.287119886933309	-3.92906364963741	0.000101426151870154	0.00486918329437861	1.07720000425192	-1	Exon
ENSG00000066084.12	e704290	DIP2B	-0.11956015309987598	1.0674342067649398	-3.92885316534727	0.00010151144351589301	0.00487261801688984	0.944975320054417	-1	Exon
ENSG00000196547.14	e850097	MAN2A2	-0.103816773470428	0.747369631503179	-3.92875990005545	0.000101549257850722	0.00487360724182196	0.9714467127366311	-1	Exon
ENSG00000227115.7	e999526	LINC01630	-0.151083991810556	0.373840332000951	-3.92873452387971	0.000101559548909936	0.00487360724182196	1.0133747624451	-1	Exon
ENSG00000101849.15	e1144067	TBL1X	0.11126012672674301	0.13043183473275	3.92861716366495	0.000101607156050255	0.00487523182356181	1.02953025867685	1	Exon
ENSG00000137942.16	e50144	FNBP1L	0.0999661707601069	1.27835695993001	3.9284998172704397	0.000101654778728202	0.00487681355623834	0.918478425544606	1	Exon
ENSG00000165912.15	e630544	PACSIN3	-0.14042970394507698	-0.287162464884453	-3.92846814315251	0.00010166763665769	0.00487681355623834	1.07504592952074	-1	Exon
ENSG00000156219.16	e294029	ART3	-0.225547697696007	-0.8329134514130941	-3.92840809687782	0.000101692016334586	0.00487732301587956	1.10935625290771	-1	Exon
ENSG00000136099.13	e758110	PCDH8	-0.173785632302919	2.0194314116911998	-3.9282678378551297	0.000101748985161385	0.0048788378243881	0.8732015482650172	-1	Exon
ENSG00000114626.17	e246652	ABTB1	-0.134288470808069	0.0917646918186657	-3.9282625675534	0.000101751126382502	0.0048788378243881	1.03511995746035	-1	Exon
ENSG00000110911.14	e704652	SLC11A2	-0.10908127047713499	0.8858571854437579	-3.92810159055757	0.000101816548780596	0.00488131448397206	0.956748590724732	-1	Exon
ENSG00000160783.19	e73945	PMF1	-0.10166840775849902	0.17124935133966698	-3.9280051433590697	0.000101855764822739	0.00488179026669826	1.02647826744219	-1	Exon
ENSG00000269699.5	e1075282	ZIM2	0.0927974559823391	3.56514571122859	3.9279944641439597	0.000101860107939363	0.00488179026669826	0.7840381586558279	1	Exon
ENSG00000157782.9	e739980	CABP1	0.138836802419585	-0.334825061059142	3.92797558240083	0.00010186778736129	0.00488179026669826	1.06791569583903	1	Exon
ENSG00000122545.18	e435912	SEPT7	-0.0883577813019262	3.85238377462187	-3.92791692988402	0.00010189164551321801	0.00488227358201582	0.77220846027565	-1	Exon
ENSG00000159674.11	e275335	SPON2	-0.380182227579817	-3.0178597840722503	-3.92779588453375	0.00010194090001134001	0.00488397350189484	0.733743296574167	-1	Exon
ENSG00000160179.18	e1112115	ABCG1	-0.10405789524379701	3.0056130105474	-3.92766039035515	0.000101996060637507	0.00488595588582252	0.810038279797816	-1	Exon
ENSG00000166333.13	e616193	ILK	-0.0917085911170064	0.84460284138385	-3.92716245241541	0.000102199017715684	0.00489501672678616	0.956462362458333	-1	Exon
ENSG00000163328.13	e168163	GPR155	0.103743562328282	5.1426352825524	3.9266805983544506	0.000102395783393665	0.004903017959119189	0.7085531833414399	1	Exon
ENSG00000163624.5	e297055	CDS1	0.15023920165016	-0.7004182601424309	3.92667093654474	0.000102399732473954	0.004903017959119189	1.09143728556983	1	Exon
ENSG00000165434.7	e655062	PGM2L1	0.16749378727292902	0.0442257216305443	3.92665177944902	0.000102407562997922	0.004903017959119189	1.02441866308759	1	Exon
ENSG00000164116.16	e312987	GUCY1A3	0.11862579148738402	2.5937452557894503	3.9264083654089506	0.000102507108685588	0.004906994733411579	0.82899151620578	1	Exon
ENSG00000085978.21	e193474	ATG16L1	0.133675571717908	-0.5677623039963571	3.9263809902824502	0.000102518309648211	0.004906994733411579	1.0806862377587099	1	Exon
ENSG00000146828.17	e459173	SLC12A9	-0.180618068019397	-1.68094841775174	-3.9263149528376604	0.000102545334678752	0.0049076256194947	1.08411398876738	-1	Exon
ENSG00000171840.11	e678598	NINJ2	-0.23843421500470702	-0.995274912729504	-3.9262172622729703	0.000102585325748365	0.0049088767815751895	1.1072225499808401	-1	Exon
ENSG00000156113.21	e588663	KCNMA1	0.0822484993723274	1.21035023236724	3.92593107689116	0.000102702565022888	0.00491382356082309	0.9171594923625459	1	Exon
ENSG00000165338.16	e592163	HECTD2	0.11260842428328098	1.9925174628896898	3.92588110914066	0.000102723047925927	0.00491414030283701	0.858649667414078	1	Exon
ENSG00000114626.17	e246643	ABTB1	-0.11702008177082301	0.6516858280335639	-3.9257193331155302	0.00010278939010905699	0.0049166505131303705	0.9693438723812321	-1	Exon
ENSG00000161681.15	e1067212	SHANK1	0.254885335843552	-2.02252828798009	3.92557010357387	0.000102850623144532	0.00491864547007046	1.04452634331151	1	Exon
ENSG00000110497.14	e629508	AMBRA1	-0.0928697402925612	0.632699570743468	-3.9255195719923504	0.000102871365491839	0.00491864547007046	0.9708467983918778	-1	Exon
ENSG00000130988.12	e1151239	RGN	-0.143397267425036	-0.20181240746691398	-3.92551626314982	0.000102872723853202	0.00491864547007046	1.05709672498801	-1	Exon
ENSG00000100346.17	e1135431	CACNA1I	-0.179994849784041	-1.45290133048824	-3.92539963469588	0.000102920613565141	0.0049202715710909	1.10247756811108	-1	Exon
ENSG00000149527.17	e4198	PLCH2	-0.20995640438733604	-1.56734358966265	-3.92535153377294	0.00010294037080958299	0.00492033941437763	1.09195498068875	-1	Exon
ENSG00000133083.14	e752321	DCLK1	0.13071436703015302	2.41580144317985	3.9253285971742797	0.000102949793182896	0.00492033941437763	0.834938584780075	1	Exon
ENSG00000039068.18	e898491	CDH1	-0.29619666571382597	-2.4761080773828903	-3.92507885555834	0.000103052440148136	0.0049245813219078	0.9284401059689079	-1	Exon
ENSG00000198089.14	e1129809	SFI1	-0.133924806215326	-0.9080208523199742	-3.92472955384453	0.000103196170259834	0.00493078506733486	1.10141981408969	-1	Exon
ENSG00000267952.1	e1016987		-0.0958442804674963	1.3838804321191898	-3.9246366915047	0.000103234413057126	0.004931700260670129	0.898375029677822	-1	Exon
ENSG00000107317.11	e563685	PTGDS	-0.13153558563124698	4.95072732566714	-3.92461548345828	0.000103243148890455	0.004931700260670129	0.712205898100969	-1	Exon
ENSG00000250722.5	e328170	SEPP1	-0.17440946479291503	3.64603916093508	-3.92446511776591	0.000103305106305561	0.0049339949621027895	0.770339430796571	-1	Exon
ENSG00000080822.16	e236637	CLDND1	-0.172593076164333	4.657385476260321	-3.9243929969569	0.000103334835816331	0.00493475000328065	0.7250769631483579	-1	Exon
ENSG00000196090.12	e1092056	PTPRT	0.147966547721889	-0.649662625466273	3.9243385552679597	0.000103357283041253	0.0049351571226937795	1.07842063041469	1	Exon
ENSG00000133612.18	e478439	AGAP3	-0.0924201495347886	1.3131904394267802	-3.92423173469326	0.000103401340390111	0.004936595844873871	0.903910518343432	-1	Exon
ENSG00000165338.16	e592148	HECTD2	0.11260120390674301	1.9907017638905302	3.9240926818203596	0.000103458718369372	0.00493831709901527	0.852142659628678	1	Exon
ENSG00000235944.7	e427302	ZNF815P	0.217364500623038	-1.15990604751882	3.9240384341349603	0.000103481111002427	0.00493831709901527	1.10274690991725	1	Exon
ENSG00000113645.14	e364503	WWC1	0.0965803545408268	1.60054216809498	3.9240125972174305	0.000103491777709923	0.00493831709901527	0.877103618431859	1	Exon
ENSG00000135414.9	e710469	GDF11	-0.102114574909938	0.978156296414269	-3.92399376844988	0.000103499551776289	0.00493831709901527	0.9318458914892981	-1	Exon
ENSG00000166979.12	e1106611	EVA1C	-0.18251328879850198	-1.4848360466986101	-3.92397561296049	0.000103507048381972	0.00493831709901527	1.0917561100461501	-1	Exon
ENSG00000075420.12	e261500	FNDC3B	0.11146606420049	0.457552047235488	3.92385682051244	0.00010355611181729201	0.00493999304232978	0.979087706948389	1	Exon
ENSG00000001497.16	e1157707	LAS1L	-0.10391372128446902	0.249205152641002	-3.9230640670000603	0.00010388409805133	0.00495430573089273	1.00136829556006	-1	Exon
ENSG00000001497.16	e1157720	LAS1L	-0.10391372128446902	0.249205152641002	-3.9230640670000603	0.00010388409805133	0.00495430573089273	1.00136829556006	-1	Exon
ENSG00000109670.13	e311873	FBXW7	0.112539781261598	0.7966574264567271	3.92297368909903	0.000103921552578168	0.00495542528459403	0.9432406739756919	1	Exon
ENSG00000100711.13	e805622	ZFYVE21	0.122733536677591	-0.00525999786607044	3.92289240979575	0.000103955247379788	0.00495636528142892	1.02200980329328	1	Exon
ENSG00000165338.16	e592122	HECTD2	0.11253736760536	1.9923757735270602	3.92275562995789	0.00010401197361505799	0.0049584029675812	0.8470833760725089	1	Exon
ENSG00000148541.12	e582097	FAM13C	-0.140632006457197	0.544713137425639	-3.9226729465300094	0.00010404627885316999	0.00495937140772701	0.970941843368883	-1	Exon
ENSG00000095637.21	e593713	SORBS1	0.083829013483366	3.3561234090163303	3.92255865822278	0.000104093714562215	0.00496096536791971	0.772933524910703	1	Exon
ENSG00000108370.16	e967851	RGS9	0.157739664071542	1.69938794325729	3.92244131649692	0.00010414243892105699	0.00496262030661796	0.86930440950763	1	Exon
ENSG00000146067.15	e368929	FAM193B	-0.161452981011796	-1.05750568998377	-3.9219929885599	0.000104328799327893	0.00497025247588292	1.09559366939668	-1	Exon
ENSG00000160688.18	e70338	FLAD1	0.0750008997741753	1.54579463850308	3.9219885523494398	0.0001043306449442	0.00497025247588292	0.875915326233619	1	Exon
ENSG00000198838.13	e813570	RYR3	0.114067559490718	0.901868820972337	3.92155773647115	0.000104510026635423	0.00497812910398522	0.9259254736928358	1	Exon
ENSG00000100242.15	e1134786	SUN2	-0.137390887277102	1.4114195309410802	-3.9210117705376204	0.00010473777396508001	0.0049878638284766704	0.885080418271636	-1	Exon
ENSG00000064651.13	e348236	SLC12A2	-0.16496884117223498	0.9488815169439649	-3.9210003636446	0.00010474253731238399	0.0049878638284766704	0.928070709331506	-1	Exon
ENSG00000108852.14	e950140	MPP2	-0.137170505983574	-0.45188532634034095	-3.92092946557196	0.000104772147885966	0.004988603739873279	1.06074306785047	-1	Exon
ENSG00000158292.6	e6229	GPR153	0.280178192433979	-2.5563611688015198	3.9206352393858	0.000104895116200031	0.00499378797557992	0.9017024844481041	1	Exon
ENSG00000136960.12	e513398	ENPP2	-0.222306833001743	0.976359149814029	-3.9205696875537903	0.000104922531423988	0.00499442239181312	0.9268711848011641	-1	Exon
ENSG00000198626.15	e105632	RYR2	0.0804404982681551	2.8968818637242504	3.92048859616048	0.000104956455029151	0.00499536640185401	0.789233089859817	1	Exon
ENSG00000163328.13	e168179	GPR155	0.10374232987231201	5.138057674167401	3.9204007972559705	0.000104993196357258	0.00499644424898678	0.68532783958372	1	Exon
ENSG00000259969.1	e783989		0.123777159015011	1.7603649494006002	3.92016330240003	0.000105092642228375	0.00499925765536666	0.85136585328353	1	Exon
ENSG00000066322.13	e30808	ELOVL1	-0.21874306970019397	0.10336028606254598	-3.9201625401310802	0.000105092961555756	0.00499925765536666	1.0087136946475799	-1	Exon
ENSG00000080815.18	e791331	PSEN1	-0.147005743863731	-0.07058369299339501	-3.9201585699874704	0.000105094624731067	0.00499925765536666	1.0224248030576	-1	Exon
ENSG00000183036.10	e1111010	PCP4	0.18350868513900898	0.31851308284239	3.9198967962647098	0.00010520434220718199	0.00500228206761756	0.973490770557693	1	Exon
ENSG00000162373.12	e36146	BEND5	0.174619115650024	-1.97731416028222	3.91986769559354	0.000105216545900377	0.00500228206761756	1.03385967159747	1	Exon
ENSG00000172954.13	e119178	LCLAT1	0.0941021710703714	1.8944379721028302	3.9198498936325	0.0001052240120138	0.00500228206761756	0.8414888960575629	1	Exon
ENSG00000172954.13	e119206	LCLAT1	0.0941021710703714	1.8944379721028302	3.9198498936325	0.000105224012013801	0.00500228206761756	0.8414888960575229	1	Exon
ENSG00000143537.13	e70891	ADAM15	-0.152226909596461	-0.038608876153983	-3.91983497996647	0.000105230267167398	0.00500228206761756	1.01827642177499	-1	Exon
ENSG00000168710.17	e55293	AHCYL1	0.10730378087403801	3.0666889464399505	3.9198049286100902	0.000105242872506007	0.00500228206761756	0.775387604764901	1	Exon
ENSG00000197275.13	e507630	RAD54B	0.12927414790845598	-0.10436125817595401	3.91964958879066	0.00010530805414298499	0.00500470915308699	1.0206100606031898	1	Exon
ENSG00000180834.7	e264608	MAP6D1	-0.126441632405945	3.70139967234291	-3.91952844716481	0.000105358912529299	0.00500645497425584	0.748089932489019	-1	Exon
ENSG00000157827.19	e160165	FMNL2	-0.0876686136778881	2.775055258496	-3.91948126456508	0.000105378727300558	0.00500672539165505	0.7926974822455061	-1	Exon
ENSG00000070182.18	e787472	SPTB	0.110119251585276	0.445081741655745	3.9194105304043902	0.000105408439382839	0.00500746591190372	0.9603655736600709	1	Exon
ENSG00000165899.10	e723386	OTOGL	0.36177321981968397	-3.19249547103797	3.91923225626315	0.00010548335914953199	0.0050103535532790705	0.680615393538366	1	Exon
ENSG00000182670.13	e1109439	TTC3	0.0793623838080171	2.66948886774157	3.9191744016093497	0.000105507683427729	0.00501083750802231	0.7948135752685429	1	Exon
ENSG00000039319.16	e338433	ZFYVE16	-0.15060184279121802	-0.247925228006653	-3.91913746753571	0.00010552321468416801	0.0050109037853071	1.0386311886700699	-1	Exon
ENSG00000123560.13	e1164190	PLP1	-0.19277324405855997	7.04722315595224	-3.91897039472616	0.00010559349802953	0.00501356966903266	0.6045702379346359	-1	Exon
ENSG00000215386.11	e1104458	MIR99AHG	0.118400790224225	0.349376978970023	3.9188652232346	0.000105637763785122	0.00501499969135785	0.972701916170912	1	Exon
ENSG00000169764.14	e129782	UGP2	0.0956762332414498	1.5803089066742	3.91878270354446	0.00010567250790489001	0.005015977365380971	0.863471746176535	1	Exon
ENSG00000111653.19	e683660	ING4	-0.0886853275528407	1.07962844589552	-3.9187044592923796	0.00010570546189195	0.00501686981641019	0.9061834472300899	-1	Exon
ENSG00000009335.17	e480562	UBE3C	0.0958164124216455	0.468080130662303	3.9186658433724904	0.000105721729275649	0.00501697017433448	0.959776912607601	1	Exon
ENSG00000198517.9	e425433	MAFK	-0.14339230201127098	1.60554170237824	-3.91856871846904	0.000105762654701584	0.00501756907461339	0.862385118877503	-1	Exon
ENSG00000102882.11	e881144	MAPK3	-0.0747974913081113	2.3343039978288	-3.91856870860521	0.000105762658858658	0.00501756907461339	0.8125536971099749	-1	Exon
ENSG00000134138.19	e814963	MEIS2	0.0975705028194012	2.13136522501083	3.91845673956305	0.00010580985777198299	0.00501913654921737	0.8246333923555541	1	Exon
ENSG00000100596.6	e795358	SPTLC2	-0.10858469285139	1.37486861205742	-3.9179923692473597	0.00010600581937712801	0.00502757767065361	0.8777597516542719	-1	Exon
ENSG00000107317.11	e563693	PTGDS	-0.130510585370261	4.96060688589731	-3.9179411470317205	0.000106027455900319	0.00502757767065361	0.6869136664311201	-1	Exon
ENSG00000138459.8	e240289	SLC35A5	-0.11087423752455199	0.517977449188147	-3.91793428264026	0.000106030355771913	0.00502757767065361	0.9544600062323509	-1	Exon
ENSG00000108262.15	e935699	GIT1	-0.0998767366619003	2.56605794024611	-3.91781040209773	0.000106082702192914	0.0050288290947606	0.7966102167441159	-1	Exon
ENSG00000198121.13	e547454	LPAR1	-0.154650984728689	5.192050113888911	-3.91780468024577	0.00010608512058513	0.0050288290947606	0.677952158271764	-1	Exon
ENSG00000130822.15	e1174367	PNCK	-0.12325467271535	1.5327350326528701	-3.9177295087909596	0.000106116897327933	0.00502949459920756	0.86602730794687	-1	Exon
ENSG00000080815.18	e791314	PSEN1	-0.146715120801435	-0.0688667164503353	-3.91767079291666	0.00010614172418204399	0.00502949459920756	1.0132193028393	-1	Exon
ENSG00000080815.18	e791318	PSEN1	-0.146715120801435	-0.0688667164503353	-3.91767079291666	0.00010614172418204399	0.00502949459920756	1.0132193028393	-1	Exon
ENSG00000225746.9	e803171	SNHG23	0.16078376507771303	-0.24553729465880603	3.9175660979200297	0.00010618600605915699	0.00503092038998669	1.0215323622755301	1	Exon
ENSG00000106665.15	e446341	CLIP2	-0.0851098908667048	3.0910437710713703	-3.9175274600565295	0.000106202352780958	0.0050309264628361295	0.7679347732594	-1	Exon
ENSG00000006283.17	e959436	CACNA1G	0.27368931489919895	-2.5389971928786697	3.9174987078775696	0.00010621451866190601	0.0050309264628361295	0.889444608826	1	Exon
ENSG00000071054.16	e145174	MAP4K4	-0.12830994252994302	2.47235226989927	-3.9173051021839904	0.00010629647323099699	0.00503413564639811	0.801344573655798	-1	Exon
ENSG00000186472.19	e450060	PCLO	0.13182552729230199	4.5906408363659805	3.9172464570232797	0.00010632130993435601	0.00503463926690891	0.69677998073853	1	Exon
ENSG00000250007.6	e814481		0.32397591856094704	-3.05289864050614	3.91708049875099	0.00010639162441097	0.00503729597693638	0.760703281901836	1	Exon
ENSG00000066322.13	e30846	ELOVL1	-0.185718819094732	2.07187795818052	-3.91700719289246	0.000106422697226015	0.005037999312291729	0.8268619529173241	-1	Exon
ENSG00000114993.15	e135872	RTKN	-0.15514778819392097	0.8228618988786809	-3.91696165125305	0.00010644200570077901	0.005037999312291729	0.925087987789768	-1	Exon
ENSG00000102882.11	e881220	MAPK3	-0.0747223567669397	2.33467048107313	-3.91694488286673	0.000106449115897894	0.005037999312291729	0.806519652980033	-1	Exon
ENSG00000103540.16	e871872	CCP110	-0.12929621244911402	0.8489689019049351	-3.9167333053749003	0.000106538868482903	0.0050411562761088794	0.921832241593707	-1	Exon
ENSG00000107317.11	e563698	PTGDS	-0.130378349425849	4.96181886551992	-3.9167205956909297	0.000106544262297721	0.0050411562761088794	0.682318850818787	-1	Exon
ENSG00000248098.11	e1052487	BCKDHA	-0.121284216083121	-0.35824015966450395	-3.9165959932782	0.00010659715554771701	0.00504252810059737	1.0372886905891	-1	Exon
ENSG00000081181.7	e788726	ARG2	-0.18853979073584698	-0.729553732077399	-3.91654293274721	0.000106619687092482	0.00504252810059737	1.0604249344396501	-1	Exon
ENSG00000206579.8	e499207	XKR4	0.10618474779660199	3.8638458096056802	3.91653988350307	0.00010662098205605	0.00504252810059737	0.727761771943523	1	Exon
ENSG00000169507.9	e163182	SLC38A11	0.23272357940446897	-1.84233145339032	3.9165182840471804	0.000106630155414412	0.00504252810059737	1.04592517743423	1	Exon
ENSG00000018408.14	e255483	WWTR1	0.16073059204298099	3.86104834296886	3.9164629191134304	0.000106653672494479	0.00504296746621385	0.727324356955751	1	Exon
ENSG00000102362.15	e1162336	SYTL4	0.31226101413095897	-1.7773270268539598	3.9164196036222005	0.00010667207482020301	0.00504316490299274	1.05479862151305	1	Exon
ENSG00000112511.17	e387406	PHF1	-0.0976519596587638	0.40466641703906103	-3.91608452612489	0.000106814532149435	0.00504922648739729	0.960875818994912	-1	Exon
ENSG00000140848.16	e889722	CPNE2	-0.141965261698832	-0.212697431400415	-3.9160442858599707	0.000106831652310448	0.005049362435902529	1.02277713860401	-1	Exon
ENSG00000119185.12	e110847	ITGB1BP1	0.104539855966761	2.44992317142438	3.91597551247135	0.000106860917864622	0.00505007231958947	0.797041677553367	1	Exon
ENSG00000125675.17	e1167958	GRIA3	0.11291978555111999	0.983900988791304	3.91591090304908	0.00010688841842002299	0.00505069861418578	0.896647565209673	1	Exon
ENSG00000140600.16	e846008	SH3GL3	-0.12561318650277198	0.9657172384787309	-3.9158565421255696	0.000106911561966071	0.00505111889158241	0.9080725307213509	-1	Exon
ENSG00000167755.13	e1067719	KLK6	-0.23163964972360998	0.809455226489636	-3.91561707656405	0.000107013568237206	0.00505526449048052	0.924604834218383	-1	Exon
ENSG00000083857.13	e319306	FAT1	0.288136780656977	-3.10127145860851	3.91554726648571	0.000107043322917355	0.00505599631237291	0.7260629415189509	1	Exon
ENSG00000166394.14	e616719	CYB5R2	-0.267314038096238	-0.7322770607256159	-3.91540478772228	0.000107104075005296	0.0050581918502867395	1.0578469282977399	-1	Exon
ENSG00000118160.13	e1060033	SLC8A2	0.148625707359739	-1.02642667529257	3.9152790178325403	0.000107157729670963	0.00506005165877332	1.06632413657338	1	Exon
ENSG00000066933.15	e836627	MYO9A	0.077443254996082	1.51242177946783	3.9152220622079503	0.000107182035873301	0.005060337549486429	0.8541199693557142	1	Exon
ENSG00000114026.21	e202254	OGG1	-0.122526921495797	-0.35774213698902	-3.91519793383104	0.000107192334398052	0.005060337549486429	1.03224602158128	-1	Exon
ENSG00000182575.7	e956503	NXPH3	-0.332925324074017	-3.0842300523509003	-3.91510778387533	0.000107230820687092	0.00506148035569427	0.6283867118832939	-1	Exon
ENSG00000107317.11	e563666	PTGDS	-0.13038042661847302	4.9610665204639295	-3.9150624705313506	0.000107250170536597	0.0050617197047884	0.676181333700289	-1	Exon
ENSG00000117013.14	e29421	KCNQ4	-0.13443658998755098	-0.262393426288305	-3.9149794442583103	0.000107285633265092	0.00506217614020871	1.02139408029382	-1	Exon
ENSG00000123636.17	e161342	BAZ2B	0.0709515546719323	3.1120966626105897	3.91497296207138	0.00010728840244689599	0.00506217614020871	0.7566678547522641	1	Exon
ENSG00000080854.14	e677471	IGSF9B	0.162001655065509	-1.25856286531602	3.9149203497469505	0.000107310880868466	0.00506256289654754	1.07100216186428	1	Exon
ENSG00000088832.15	e1077842	FKBP1A	0.12262919083741901	2.9774608742427797	3.91467420585046	0.000107416104215115	0.005066852655049229	0.762411639674917	1	Exon
ENSG00000266338.6	e60678	NBPF15	-0.155738595197572	-0.847627237568884	-3.9145675772048905	0.000107461716922929	0.0050680956423214294	1.06309404585078	-1	Exon
ENSG00000157680.15	e472350	DGKI	0.21234825331916898	-2.20620864554461	3.9145457660152596	0.000107471049390892	0.0050680956423214294	0.9850786693966421	1	Exon
ENSG00000159363.17	e12659	ATP13A2	0.108123707075939	0.742693548547749	3.91432469626033	0.00010756568300252901	0.00507188363117206	0.912049773772772	1	Exon
ENSG00000177105.9	e614401	RHOG	-0.137364916915354	1.72969643870395	-3.91427816222201	0.000107585612941915	0.00507214869047941	0.8371273058482049	-1	Exon
ENSG00000158186.12	e252010	MRAS	0.0912417258527013	2.10281603368514	3.91423981653854	0.00010760203854145501	0.00507224848834676	0.8082203189038231	1	Exon
ENSG00000131018.22	e418621	SYNE1	0.0897913407048286	1.94878837969987	3.9141584685036097	0.000107636892317638	0.00507321682930698	0.8176093322775569	1	Exon
ENSG00000132640.14	e1081646	BTBD3	-0.10508484845512402	1.9870481935602098	-3.91404546091756	0.000107685328458704	0.00507482500115444	0.8192055499044371	-1	Exon
ENSG00000103540.16	e871864	CCP110	-0.129538493347726	0.8453637428111022	-3.9138557509640894	0.00010776668640148	0.00507798402619015	0.91161587253031	-1	Exon
ENSG00000283245.1	e258550	SCHIP1	-0.104936709099395	1.77608090629989	-3.91349063963745	0.00010792342988538299	0.00508469391851675	0.83213360676187	-1	Exon
ENSG00000112146.16	e396515	FBXO9	0.10000591523890301	2.1443440385715498	3.9134418423313906	0.000107944395081126	0.0050850058326024	0.8047071454407729	1	Exon
ENSG00000260725.1	e1039019		-0.371597088294207	-3.4908878300619	-3.9133783702372402	0.000107971670901911	0.00508561490295826	0.4753369973422371	-1	Exon
ENSG00000127955.15	e449383	GNAI1	-0.177303393587845	1.5785321056414199	-3.91315169383609	0.000108069133702775	0.0050895292760234105	0.84824384026033	-1	Exon
ENSG00000082482.13	e97768	KCNK2	0.16236602002053502	0.00741699246828795	3.9130935890626297	0.000108094130107263	0.00509003024854852	0.9762587833483829	1	Exon
ENSG00000153815.16	e904850	CMIP	0.11191430673301499	0.530703346188554	3.9130235336729	0.000108124274893857	0.00509036491004918	0.931267124296502	1	Exon
ENSG00000182836.9	e327868	PLCXD3	0.208037253845132	2.0910610061978896	3.9130103309628703	0.000108129956902747	0.00509036491004918	0.805848757857547	1	Exon
ENSG00000109099.13	e925651	PMP22	-0.14476151153876302	2.84371348958194	-3.9128354482044303	0.00010820524733884	0.00509323291766149	0.7648930151291321	-1	Exon
ENSG00000177485.6	e1167667	ZBTB33	0.0719000622362431	3.9747775135581898	3.91264270857945	0.000108288283027811	0.00509646468522484	0.708028025734203	1	Exon
ENSG00000109846.7	e665995	CRYAB	-0.19093298676386397	2.74029149687836	-3.9125895374120296	0.00010831120074130899	0.005096866586324571	0.772314832675341	-1	Exon
ENSG00000159314.11	e952658	ARHGAP27	-0.152454483675836	-0.803054073932261	-3.91239353037282	0.00010839572293313001	0.00509960081067815	1.05359400167121	-1	Exon
ENSG00000171735.18	e7064	CAMTA1	0.11978498858409001	-0.0897959833411112	3.9123880747804303	0.00010839807638816801	0.00509960081067815	0.9896454293793321	1	Exon
ENSG00000065361.14	e711597	ERBB3	-0.19169390843382703	-0.732106982981645	-3.91209789278009	0.000108523326027512	0.00510481571481721	1.04712191596413	-1	Exon
ENSG00000147465.11	e493715	STAR	-0.27136689582943396	-3.0517414570076	-3.9120431013111	0.000108546990744549	0.00510525142816525	0.735302158100961	-1	Exon
ENSG00000114757.18	e262881	PEX5L	-0.18761560089364104	0.7494229472888729	-3.9118150391195603	0.000108645544504448	0.00510920878796222	0.915126543837758	-1	Exon
ENSG00000135525.18	e415065	MAP7	-0.0841513637281774	1.8063659329028299	-3.91172568903148	0.00010868417894938	0.00511034768203623	0.8208378822579608	-1	Exon
ENSG00000132640.14	e1081594	BTBD3	-0.126777862532105	0.33440576417153006	-3.9115068435531004	0.000108778861407635	0.00511363815026744	0.950152185232354	-1	Exon
ENSG00000057935.13	e123149	MTA3	0.100537652664099	-0.18076568004094298	3.91149725883577	0.000108783009975505	0.00511363815026744	0.996918489498872	1	Exon
ENSG00000109670.13	e311802	FBXW7	0.12406004823407901	-0.0168649211900644	3.9112530718831495	0.000108888752347671	0.005117394130500771	0.9777634339714121	1	Exon
ENSG00000111785.18	e731761	RIC8B	0.0880854090804579	2.53903978673248	3.91124607512626	0.000108891783647735	0.005117394130500771	0.7748666124251391	1	Exon
ENSG00000109927.9	e673107	TECTA	0.20813831039474498	-1.92905213132341	3.9109164141204102	0.00010903469780619201	0.00512295111355249	1.01895262624618	1	Exon
ENSG00000065361.14	e711566	ERBB3	-0.16800541991256698	0.33452167015255796	-3.91089004267271	0.00010904613798921	0.00512295111355249	0.9493826083237501	-1	Exon
ENSG00000126803.9	e787333	HSPA2	-0.16845500468474	5.558725208655701	-3.91087333902479	0.00010905338477754201	0.00512295111355249	0.634975033896892	-1	Exon
ENSG00000102804.14	e754754	TSC22D1	0.1824870858639	-1.63637386917061	3.9108003916592002	0.000109085037948545	0.005123143859905	1.04303868019622	1	Exon
ENSG00000117632.21	e18137	STMN1	-0.134457900109434	3.8162251474460094	-3.91079727037027	0.00010908639252595401	0.005123143859905	0.710974115490645	-1	Exon
ENSG00000167755.13	e1067686	KLK6	-0.23709552082136298	2.32720017203114	-3.9104271136207402	0.000109247146235631	0.005129334388521529	0.789639964579013	-1	Exon
ENSG00000167755.13	e1067698	KLK6	-0.23709552082136298	2.32720017203114	-3.9104271136207402	0.000109247146235631	0.005129334388521529	0.789639964579013	-1	Exon
ENSG00000152495.10	e344293	CAMK4	0.119103246280854	5.19066812998787	3.9101643282268306	0.00010936140628912	0.00513401908467734	0.6454093126486059	1	Exon
ENSG00000198400.11	e75157	NTRK1	-0.377293969626187	-3.6956183165310095	-3.9101005581101203	0.000109389150832112	0.0051346415694810705	0.39802996786368394	-1	Exon
ENSG00000091513.14	e250399	TF	-0.20154138703311603	5.30839378886088	-3.91002155852697	0.000109423530523276	0.00513557529690766	0.643378040727805	-1	Exon
ENSG00000157514.16	e1164814	TSC22D3	-0.204482125009838	-0.790352975669947	-3.9099597572072406	0.00010945043286683	0.00513563023856835	1.04424504316245	-1	Exon
ENSG00000151176.7	e737537	PLBD2	0.10981838722725501	0.866920366342349	3.9099523071535898	0.000109453676325892	0.00513563023856835	0.8858320631018729	1	Exon
ENSG00000122545.18	e436009	SEPT7	-0.08827408062785498	4.21077352436542	-3.9098954878248797	0.000109478416212235	0.00513611121903045	0.689765168047376	-1	Exon
ENSG00000123560.13	e1164205	PLP1	-0.193397511968896	6.82574588463237	-3.9098588894764603	0.000109494354421131	0.00513617920166399	0.579523324152234	-1	Exon
ENSG00000169139.11	e498089	UBE2V2	0.0618162317002766	4.53275971401111	3.90968034315881	0.00010957214104847299	0.0051391479782439894	0.6732818485938521	1	Exon
ENSG00000166342.18	e1004134	NETO1	0.15156202085658999	0.13802109934745802	3.90963314264696	0.000109592713470426	0.0051393122403947	0.9485558685950061	1	Exon
ENSG00000150760.12	e606474	DOCK1	-0.110062844904377	0.5709967249542021	-3.90960578452163	0.000109604639229823	0.0051393122403947	0.921001582864687	-1	Exon
ENSG00000153721.18	e419899	CNKSR3	-0.180731904463468	-1.50078607114714	-3.90953295770872	0.000109636391367631	0.00514012117364827	1.04091634432802	-1	Exon
ENSG00000170743.16	e616432	SYT9	-0.111334005499881	-0.0493189722572083	-3.90941663003626	0.000109687127743579	0.00514181981991304	0.984691980472859	-1	Exon
ENSG00000066468.21	e604139	FGFR2	-0.13658353508364202	1.8238179510967703	-3.9092594563770096	0.00010975571444238299	0.00514419606728043	0.812436136878298	-1	Exon
ENSG00000157216.15	e39116	SSBP3	0.158935678570912	-1.0390280912585301	3.90923396474572	0.00010976684218770699	0.00514419606728043	1.04767500540535	1	Exon
ENSG00000133612.18	e478545	AGAP3	-0.0920468507351017	1.3134962031294	-3.90915844628015	0.000109799814190814	0.00514506108835834	0.848341960491803	-1	Exon
ENSG00000198838.13	e812981	RYR3	0.100617925462749	0.8233161772198391	3.9091203504923	0.000109816450694734	0.00514516052399189	0.887231980284365	1	Exon
ENSG00000136521.12	e262783	NDUFB5	0.0746463239898505	2.19051893405119	3.90907525849423	0.000109836145542647	0.0051454032050595	0.788594311135396	1	Exon
ENSG00000137106.17	e534188	GRHPR	-0.0817284842248731	2.0244188340551	-3.9088736185393196	0.000109924256833968	0.00514857841143991	0.796072584177713	-1	Exon
ENSG00000204856.11	e734524	FAM216A	0.0922287782873954	0.7676279088325658	3.9088237781855804	0.000109946046058425	0.00514857841143991	0.8950276221176271	1	Exon
ENSG00000198597.8	e1039402	ZNF536	-0.151664421423048	1.06014180066999	-3.9088204590064706	0.00010994749728366501	0.00514857841143991	0.8722984349624759	-1	Exon
ENSG00000159176.13	e90575	CSRP1	-0.118206508899456	5.65635721733542	-3.90871658619186	0.000109992922155453	0.00515002522920032	0.6233585782709641	-1	Exon
ENSG00000136854.18	e553658	STXBP1	0.0917254210559169	2.00818272007981	3.90868262389363	0.00011000777814595401	0.0051500405752864	0.794375804599651	1	Exon
ENSG00000144366.15	e173961	GULP1	0.17722924636892698	-1.1144755257110202	3.9086261918669396	0.000110032467181301	0.00515051619289098	1.0466783873196501	1	Exon
ENSG00000172005.10	e140484	MAL	-0.23247913314871102	-0.32530267556580605	-3.9084160359363995	0.00011012445666159499	0.0051534611247109705	1.0067444828060401	-1	Exon
ENSG00000172005.10	e140486	MAL	-0.23247913314871102	-0.32530267556580605	-3.9084160359363995	0.00011012445666159499	0.0051534611247109705	1.0067444828060401	-1	Exon
ENSG00000196547.14	e850008	MAN2A2	-0.10939007290965	0.728645802425607	-3.9082165450880804	0.000110211845207167	0.00515619868557519	0.8981041510820541	-1	Exon
ENSG00000272636.3	e910748	DOC2B	0.171190693495734	-0.8583908630787199	3.9082160848668903	0.000110212046886619	0.00515619868557519	1.03718020616051	1	Exon
ENSG00000251322.7	e1142568	SHANK3	-0.12630161669384302	1.7456982891658102	-3.90807984963561	0.000110271763651074	0.0051583117099302	0.814125248553144	-1	Exon
ENSG00000159363.17	e12724	ATP13A2	0.0853656116584692	1.23477361942156	3.9080221469383996	0.000110297066040851	0.0051588145474984895	0.8478630970462191	1	Exon
ENSG00000198929.12	e79490	NOS1AP	0.14884240828789003	-0.131908793227362	3.90778930568404	0.000110399221824606	0.00516291136523686	0.979314926326508	1	Exon
ENSG00000113068.9	e354580	PFDN1	0.0702570300178315	1.1097493420736102	3.9077110675293603	0.000110433567810771	0.0051636185042259605	0.858690397409254	1	Exon
ENSG00000136052.9	e730993	SLC41A2	0.0988138855048546	1.10482366376781	3.90765930357594	0.000110456297376098	0.0051636185042259605	0.859145595237187	1	Exon
ENSG00000109670.13	e311849	FBXW7	0.100485760518618	2.23720023410896	3.9076553301768397	0.000110458042279773	0.0051636185042259605	0.7779509987263259	1	Exon
ENSG00000148832.14	e607863	PAOX	-0.171848530871189	-1.4838904201886898	-3.9075350976295398	0.000110510854311975	0.00516456287636555	1.03519263352577	-1	Exon
ENSG00000166313.18	e615593	APBB1	-0.0704952392614659	2.84732487537961	-3.9075327662342203	0.000110511878611483	0.00516456287636555	0.744009331276862	-1	Exon
ENSG00000005893.15	e1167741	LAMP2	-0.14305663688096804	3.5355645837771	-3.90750984053173	0.000110521951507424	0.00516456287636555	0.711500621162395	-1	Exon
ENSG00000135404.11	e710404	CD63	0.163844927104464	-0.946831359054494	3.90745496315535	0.00011054606658435	0.00516459828399575	1.03903677725758	1	Exon
ENSG00000143409.15	e66019	FAM63A	-0.131201923660491	0.16019433087965698	-3.90744180876617	0.00011055184783265801	0.00516459828399575	0.955582895584428	-1	Exon
ENSG00000148180.18	e550586	GSN	-0.12362398971016199	3.22471399448151	-3.9072829544466097	0.000110621685642462	0.00516715925213709	0.7241313296543309	-1	Exon
ENSG00000155090.14	e510785	KLF10	0.40736553995367	-3.3163172178092997	3.90725081528871	0.000110635820200348	0.00516715925213709	0.5740435814552579	1	Exon
ENSG00000005379.15	e961832	TSPOAP1	-0.116423038098935	1.04340159374494	-3.90715320585865	0.00011067875857456101	0.0051684836956005	0.8652398191411279	-1	Exon
ENSG00000185274.11	e444037	WBSCR17	0.11194466405959799	0.57195920617595	3.90711643647938	0.000110694937511498	0.00516855834085397	0.903409106311543	1	Exon
ENSG00000148498.15	e575834	PARD3	0.10250057573677	0.830783177088666	3.90676675737167	0.00011084891220324399	0.00517506606642526	0.8798178050549449	1	Exon
ENSG00000182168.14	e299700	UNC5C	-0.132618439171601	-0.217274080939147	-3.90647206039882	0.000110978834027131	0.005180449299461071	0.987910177107437	-1	Exon
ENSG00000105376.4	e1021166	ICAM5	-0.146590189143888	0.958381502411315	-3.90625966503231	0.00011107256130143798	0.005183852045180771	0.867866912148187	-1	Exon
ENSG00000131018.22	e418653	SYNE1	0.0829249829972573	2.17863080979654	3.9062406025031096	0.000111080977009445	0.005183852045180771	0.7725884534253991	1	Exon
ENSG00000163697.16	e285887	APBB2	-0.18671755399256798	-1.6174935578831597	-3.9060664233954	0.000111157901417127	0.00518675907382525	1.0238578735275001	-1	Exon
ENSG00000149929.15	e880458	HIRIP3	-0.11055466756813198	-0.162046441735048	-3.9059471255890204	0.00011121061717257	0.0051879104575548	0.9801508491850799	-1	Exon
ENSG00000196368.4	e1154868	NUDT11	0.13656363435992402	2.06018058116319	3.90594104021699	0.000111213306833843	0.0051879104575548	0.7860083047368459	1	Exon
ENSG00000151948.11	e745451	GLT1D1	0.131111282228191	-0.49659114174672603	3.9059112333154	0.000111226482015929	0.0051879104575548	1.00215125343367	1	Exon
ENSG00000188130.13	e1141310	MAPK12	-0.12722097179941197	0.213365539872788	-3.90581889838907	0.000111267305083206	0.00518913177771613	0.943015561939847	-1	Exon
ENSG00000196535.15	e935388	MYO18A	-0.103200465206616	0.276200873730416	-3.9057773323333103	0.00011128568687661599	0.00518930632892096	0.936602691164622	-1	Exon
ENSG00000165338.16	e592110	HECTD2	0.136595571813671	-0.9082653351070459	3.90571442236668	0.000111313513077131	0.005189921173635	1.0301968169692	1	Exon
ENSG00000134453.15	e568129	RBM17	-0.084013858875337	0.794758645542211	-3.90566018629081	0.00011133750795031202	0.00519035724694456	0.882601148357242	-1	Exon
ENSG00000211445.11	e360461	GPX3	0.18132588323295398	1.2657441751665	3.9056221699064904	0.00011135432990295	0.00519045886070314	0.8342735268575041	1	Exon
ENSG00000266338.6	e60679	NBPF15	-0.24478048901792399	-2.3716684150763596	-3.90541448210957	0.000111446272632965	0.0051940615243619	0.883796848936821	-1	Exon
ENSG00000204856.11	e734529	FAM216A	0.0921794784391151	0.767117998506909	3.90531818345061	0.00011148892813720801	0.00519536646387777	0.8822409372888249	1	Exon
ENSG00000152894.14	e411245	PTPRK	-0.12357981232345698	0.232444513611804	-3.90527040801899	0.00011151009600919699	0.0051956698716903605	0.9392181818379491	-1	Exon
ENSG00000175582.19	e654391	RAB6A	0.059568607704368004	3.8109807765786403	3.90507058873552	0.00011159867124657099	0.00519911354670004	0.6875999227815561	1	Exon
ENSG00000087258.13	e888373	GNAO1	-0.0778865876081951	2.9435197735025493	-3.90503631892124	0.00011161386894995701	0.00519913828314394	0.7290158534853008	-1	Exon
ENSG00000188153.12	e1165329	COL4A5	-0.17492621871086098	1.2490389786951999	-3.9049950960301802	0.000111632152745271	0.00519930674890386	0.8461219477632479	-1	Exon
ENSG00000129657.14	e977260	SEC14L1	-0.0976403957600104	1.90734656067548	-3.90476375927982	0.00011173481132964699	0.00520336964348231	0.7888572234587831	-1	Exon
ENSG00000116675.15	e42778	DNAJC6	-0.10612617002781699	3.0161361413694103	-3.9047323807899397	0.00011174874281233602	0.00520336964348231	0.726454414760688	-1	Exon
ENSG00000075303.12	e451237	SLC25A40	0.15353013472618499	-1.35663260055133	3.9046421912305	0.00011178879450756699	0.00520455093525283	1.03452364131402	1	Exon
ENSG00000196730.12	e540931	DAPK1	0.0964619844361213	1.25745610237444	3.90457758684304	0.00011181749260670401	0.00520520339680728	0.833079126230768	1	Exon
ENSG00000146067.15	e368907	FAM193B	-0.122900804494846	0.0811562374842273	-3.90430895451078	0.000111936897382379	0.0052090105451819396	0.9522021882842701	-1	Exon
ENSG00000126217.20	e764882	MCF2L	-0.12427802590781402	0.640231184151005	-3.9043006437767	0.00011194059335766799	0.0052090105451819396	0.894774114654775	-1	Exon
ENSG00000117013.14	e29458	KCNQ4	-0.13408305218210098	-0.262510609489911	-3.9042944205954395	0.000111943361025702	0.0052090105451819396	0.9828250322378441	-1	Exon
ENSG00000163686.14	e231586	ABHD6	-0.11770941218741801	0.458107924125344	-3.9041800558440203	0.00011199423460146298	0.00521021463109226	0.9114358840164849	-1	Exon
ENSG00000151575.14	e827989	TEX9	0.22384941077064	-1.12992523821576	3.9041701700292797	0.00011199863319723799	0.00521021463109226	1.0324192829318	1	Exon
ENSG00000227115.7	e999506	LINC01630	-0.19512008857318	-0.983091551714928	-3.90401911472988	0.000112065864115874	0.005212658160492789	1.03016709689341	-1	Exon
ENSG00000164270.17	e358639	HTR4	-0.149486046801916	-0.111923523152858	-3.90364437035219	0.00011223281848718899	0.00521942245062858	0.959672107361365	-1	Exon
ENSG00000165434.7	e655076	PGM2L1	0.166598814723238	0.0554580155646391	3.90362661163004	0.000112240736113352	0.00521942245062858	0.939560235847234	1	Exon
ENSG00000100626.16	e789665	GALNT16	0.180136045415526	-0.907728815441132	3.9035855022469104	0.000112259066529705	0.00521959013625166	1.02340094436535	1	Exon
ENSG00000061676.14	e173191	NCKAP1	0.0863971767305968	3.0776376049681495	3.90320805729075	0.000112427499434052	0.00522673601795145	0.715544506028559	1	Exon
ENSG00000133313.14	e1004508	CNDP2	-0.092515590466662	1.67854184999662	-3.9029086643256004	0.000112561272212751	0.00523226889330408	0.796959664918665	-1	Exon
ENSG00000115414.18	e183984	FN1	0.14611287673098097	2.19223667312756	3.9027603305580403	0.000112627605551675	0.00523466589143641	0.758372077414141	1	Exon
ENSG00000277734.6	e769353	TRAC	0.252440829557614	0.455943434812644	3.9023141708756803	0.000112827346786528	0.0052432619330915605	0.892738401586047	1	Exon
ENSG00000080822.16	e236627	CLDND1	-0.163659775690016	4.43591920726299	-3.90207504318257	0.000112934539902205	0.0052475554302311295	0.651670249373565	-1	Exon
ENSG00000125462.16	e74510	C1orf61	0.153345779401582	1.08433576236993	3.90198529418733	0.00011297479632379099	0.00524873796524758	0.83929736368809	1	Exon
ENSG00000122545.18	e435910	SEPT7	-0.0978367049147875	3.77021848498283	-3.90193890177845	0.00011299561071273301	0.00524901704409688	0.679940184521583	-1	Exon
ENSG00000066322.13	e30832	ELOVL1	-0.185944742007573	2.3344912987962796	-3.90178289159616	0.000113065632786396	0.00525095936499058	0.754028895628058	-1	Exon
ENSG00000137822.12	e820572	TUBGCP4	0.14453324696676	-1.05380024548586	3.90177973739582	0.00011306704891031499	0.00525095936499058	1.02130950209166	1	Exon
ENSG00000277734.6	e769372	TRAC	0.252392088478797	0.455921107532855	3.9017079850581	0.00011309926769873501	0.00525176760678359	0.890529484855596	1	Exon
ENSG00000169302.14	e357916	STK32A	0.30054460058367305	-2.9088980233760298	3.9014521461734804	0.00011321421722953799	0.00525641673799776	0.73254603040741	1	Exon
ENSG00000110675.12	e664322	ELMOD1	0.11414462525165099	3.0750673412968	3.90132559074205	0.000113271120030884	0.00525836995601729	0.7112904917643951	1	Exon
ENSG00000138448.11	e173618	ITGAV	0.084391390879536	2.41072444415269	3.90090801723598	0.000113459064730998	0.00526640520638574	0.741736470743361	1	Exon
ENSG00000123560.13	e1164160	PLP1	-0.19181350150596202	7.025850875128749	-3.9006977718747207	0.00011355380532038999	0.0052700236379094895	0.5373472056268279	-1	Exon
ENSG00000114993.15	e135919	RTKN	-0.167819151907392	0.458057776408007	-3.9006690508599595	0.00011356675337458702	0.0052700236379094895	0.900166161482749	-1	Exon
ENSG00000171533.11	e656078	MAP6	0.0630791888932476	3.54390108362098	3.9006014219347995	0.000113597247477926	0.0052701011420846705	0.6827872470195789	1	Exon
ENSG00000116871.15	e25980	MAP7D1	-0.09395076359967301	1.76379927887094	-3.90054992589601	0.00011362047240983201	0.0052701011420846705	0.782101670769408	-1	Exon
ENSG00000116871.15	e26041	MAP7D1	-0.09395076359967301	1.76379927887094	-3.90054992589601	0.00011362047240983201	0.0052701011420846705	0.782101670769408	-1	Exon
ENSG00000113805.8	e235067	CNTN3	0.252467635929142	-1.93810557660633	3.9005069370120498	0.00011363986402238401	0.0052701011420846705	0.9815250458916349	1	Exon
ENSG00000166501.12	e875675	PRKCB	-0.18203200031334602	-1.45655143479436	-3.90050052162769	0.000113642758170572	0.0052701011420846705	1.0172296135462	-1	Exon
ENSG00000197971.14	e1004888	MBP	-0.17708519374557	10.064459505892	-3.90033931961411	0.000113715503543773	0.00527278486248715	0.420439700715545	-1	Exon
ENSG00000169764.14	e129825	UGP2	0.0962348936514532	1.52554584259417	3.900079151706	0.00011383300211821799	0.00527754273553187	0.7986505111176899	1	Exon
ENSG00000116260.16	e85472	QSOX1	-0.130681626478708	-0.509375335317011	-3.8999452838742	0.00011389350509061201	0.00527965727109268	0.9875368806512371	-1	Exon
ENSG00000197971.14	e1004960	MBP	-0.19438986269918804	6.83412004066705	-3.8998836455856902	0.000113921373399848	0.00528025863619838	0.542981607966391	-1	Exon
ENSG00000112234.8	e405083	FBXL4	0.100102651088339	2.17933920332404	3.89981594225936	0.00011395199131549499	0.00528098727173135	0.7504496404084701	1	Exon
ENSG00000172005.10	e140490	MAL	-0.23221019746444896	-0.329406304479987	-3.89970983166657	0.00011399999407663301	0.00528150759391958	0.975739301947462	-1	Exon
ENSG00000078269.13	e420731	SYNJ2	-0.173611705488743	0.7129150704742259	-3.8996799959775696	0.000114013494721075	0.00528150759391958	0.874473789236777	-1	Exon
ENSG00000058335.15	e844019	RASGRF1	0.17198646055240802	-0.494534864091106	3.89967603961507	0.00011401528508815401	0.00528150759391958	0.98071790557842	1	Exon
ENSG00000102003.10	e1154200	SYP	0.115819054093076	3.0595865230495094	3.89965940036514	0.00011402281511563702	0.00528150759391958	0.702950450467384	1	Exon
ENSG00000152894.14	e411243	PTPRK	-0.12816218673539098	0.106965606997055	-3.89959861496073	0.000114050327315396	0.0052820917531223	0.930798341572673	-1	Exon
ENSG00000070756.14	e509942	PABPC1	0.0818154066521947	3.3955877580516804	3.89944265506107	0.000114120945386033	0.0052846718909429	0.6858632891051128	1	Exon
ENSG00000121957.12	e53830	GPSM2	-0.103561301609769	1.6289225816010702	-3.89938691067454	0.00011414619628288799	0.00528499727126288	0.789629566504793	-1	Exon
ENSG00000178568.14	e182981	ERBB4	0.0963562825852585	0.7665454462643309	3.89936132057461	0.000114157789768424	0.00528499727126288	0.85886850199368	1	Exon
ENSG00000108387.14	e962317	SEPT4	-0.176514195012622	0.20372828723576397	-3.89915868903018	0.000114249630503681	0.00528786790300266	0.9209609078034058	-1	Exon
ENSG00000108387.14	e962330	SEPT4	-0.176514195012622	0.20372828723576397	-3.89915868903018	0.000114249630503681	0.00528786790300266	0.9209609078034058	-1	Exon
ENSG00000224078.12	e809744	SNHG14	0.11199912639769198	0.505854917366433	3.89906658743048	0.00011429139776298799	0.00528793835363595	0.8841475282025429	1	Exon
ENSG00000115306.15	e126615	SPTBN1	-0.0589045948014793	4.39952495530562	-3.89906393735331	0.000114292599763475	0.00528793835363595	0.641061451355647	-1	Exon
ENSG00000023191.16	e609059	RNH1	-0.11458161869259599	1.25792994959313	-3.8990566517190803	0.00011429590438399	0.00528793835363595	0.8155230470018421	-1	Exon
ENSG00000147162.13	e1159695	OGT	-0.0746052349131589	2.5274682889788	-3.8990004416655695	0.00011432140320167099	0.00528842784992096	0.7297440311319041	-1	Exon
ENSG00000116266.10	e53710	STXBP3	-0.114663021408732	0.18782839824722397	-3.89894626088963	0.000114345986567572	0.0052888748758358394	0.9219314686223931	-1	Exon
ENSG00000108387.14	e962338	SEPT4	-0.17650078482130396	0.203748974649776	-3.89858784300389	0.00011450873713166298	0.005295711634979479	0.9188872457625741	-1	Exon
ENSG00000114993.15	e135866	RTKN	-0.168044265675675	0.469858879437195	-3.89847044023153	0.00011456209511358501	0.00529748816675438	0.8909744802394579	-1	Exon
ENSG00000008130.15	e3418	NADK	0.0864666236373841	2.07071268678892	3.8984195047243304	0.000114585251939153	0.00529754018309052	0.751782884530237	1	Exon
ENSG00000115306.15	e126630	SPTBN1	-0.0595492667555997	5.2444089273137005	-3.8984022253755497	0.00011459310866168701	0.00529754018309052	0.6020066011228821	-1	Exon
ENSG00000166508.17	e456800	MCM7	-0.13735829738316802	0.21170821983205101	-3.89830816269077	0.00011463588683743601	0.00529882674997633	0.917459578822365	-1	Exon
ENSG00000221955.10	e245410	SLC12A8	0.170904405015583	-1.5358250437491798	3.89816962444519	0.000114698919310782	0.00530104907586474	1.0072474340578499	1	Exon
ENSG00000171862.9	e591319	PTEN	0.0629047492125752	2.33269831514632	3.89798899530318	0.00011478115169443601	0.00530415807044743	0.7355558907039921	1	Exon
ENSG00000152952.11	e254487	PLOD2	0.153186517295305	0.0289698476070745	3.89791219178805	0.00011481613381799998	0.00530508305480626	0.929666783342208	1	Exon
ENSG00000213020.8	e1069570	ZNF611	0.0771267837188859	2.5934131620644103	3.89784763980952	0.000114845543474197	0.00530575035559114	0.7192043839460899	1	Exon
ENSG00000156113.21	e588729	KCNMA1	0.166853912434763	-1.3322645454836	3.8976122229469596	0.00011495285902956002	0.00530968103573551	1.00993348193341	1	Exon
ENSG00000111667.13	e684407	USP5	-0.0682612153553473	1.8454047769478499	-3.89759498015073	0.00011496072294618101	0.00530968103573551	0.767157447334015	-1	Exon
ENSG00000135525.18	e415053	MAP7	-0.103302226619313	1.07406301215841	-3.89750242928806	0.000115002941294612	0.00530968103573551	0.82570851389514	-1	Exon
ENSG00000135441.7	e710312	BLOC1S1	-0.0692424492114628	3.3994224066676497	-3.89749673720375	0.00011500553829628701	0.00530968103573551	0.680090949486377	-1	Exon
ENSG00000184014.7	e618044	DENND5A	-0.268881640708888	-2.3584372865196803	-3.89747931398306	0.000115013487949778	0.00530968103573551	0.8484027578840571	-1	Exon
ENSG00000039068.18	e898360	CDH1	-0.303237879938641	-2.4000430155233703	-3.89745416029982	0.00011502496568177299	0.00530968103573551	0.8531835282747379	-1	Exon
ENSG00000134321.11	e110317	RSAD2	0.188209678546757	-1.6330946405168403	3.89743113100501	0.00011503547499738702	0.00530968103573551	0.999917450990125	1	Exon
ENSG00000071054.16	e145171	MAP4K4	-0.121475939824751	2.95414558812753	-3.89738863978829	0.00011505486806038701	0.00530988476817944	0.7027288850340611	-1	Exon
ENSG00000168453.14	e487898	HR	-0.153766635905487	0.4953070049348421	-3.89733317485303	0.000115080187008247	0.00531036189685216	0.8824297556476111	-1	Exon
ENSG00000175220.11	e629849	ARHGAP1	-0.0760218210382926	3.56680140928599	-3.8971299047415604	0.000115173022004359	0.00531395401603738	0.6697521116989019	-1	Exon
ENSG00000140522.11	e848160	RLBP1	-0.248612131511263	-0.0943279468734262	-3.8967232353120296	0.00011535896389579299	0.0053212669011511796	0.9436664034466841	-1	Exon
ENSG00000150403.17	e765519	TMCO3	-0.13067190837328	-0.238100216446957	-3.8967176016569702	0.00011536154177284499	0.0053212669011511796	0.9573250463391909	-1	Exon
ENSG00000091513.14	e250341	TF	-0.222313222047845	3.30091082082392	-3.8966539020779	0.00011539069355147099	0.0053217447787569	0.685003640087557	-1	Exon
ENSG00000157734.13	e832036	SNX22	-0.151556344236361	1.92156630781205	-3.89662935979223	0.000115401927061242	0.0053217447787569	0.759906184389172	-1	Exon
ENSG00000155849.15	e436397	ELMO1	-0.13622308779329198	1.01492798431803	-3.89648320963625	0.000115468844445429	0.00532413804932855	0.833120354857088	-1	Exon
ENSG00000146122.16	e390948	DAAM2	-0.133479544839577	1.8735775019063499	-3.89644488268197	0.00011548639918629399	0.0053242549376451296	0.76256203090766	-1	Exon
ENSG00000215458.8	e1113612	AATBC	0.36881725541050897	-2.6686583505144705	3.8963092645532598	0.00011554853610597	0.00532599131681545	0.806723064343906	1	Exon
ENSG00000102900.12	e888829	NUP93	0.0990953298930373	0.842364592478873	3.89619860603332	0.000115599260593096	0.00532599131681545	0.8399980777866151	1	Exon
ENSG00000213780.10	e381083	GTF2H4	-0.13825430288142002	-0.524014285351873	-3.8961156981330096	0.000115637278357069	0.00532599131681545	0.9775390980223149	-1	Exon
ENSG00000108387.14	e962180	SEPT4	-0.17639366557083103	0.203687144527182	-3.8961075784087504	0.00011564100232697	0.00532599131681545	0.9098945275783059	-1	Exon
ENSG00000108387.14	e962277	SEPT4	-0.17639366557083103	0.203687144527182	-3.8961075784087504	0.00011564100232697	0.00532599131681545	0.9098945275783059	-1	Exon
ENSG00000108387.14	e962312	SEPT4	-0.17639366557083103	0.203687144527182	-3.8961075784087504	0.00011564100232697	0.00532599131681545	0.9098945275783059	-1	Exon
ENSG00000108387.14	e962344	SEPT4	-0.17639366557083103	0.203687144527182	-3.8961075784087504	0.00011564100232697	0.00532599131681545	0.9098945275783059	-1	Exon
ENSG00000114948.12	e181364	ADAM23	0.116844860350923	0.536760229499981	3.89610047769346	0.00011564425903925	0.00532599131681545	0.865143965595995	1	Exon
ENSG00000049246.14	e7263	PER3	-0.144821512063716	-0.16435054851789002	-3.89600002809904	0.00011569033911493799	0.005327421390121929	0.946269824294399	-1	Exon
ENSG00000164627.17	e390903	KIF6	-0.151466671950707	-0.24915728423762	-3.89590687746503	0.000115733086413895	0.00532792805155139	0.9559923386755809	-1	Exon
ENSG00000132437.17	e441126	DDC	0.23489247482245798	-2.35488869675881	3.8958845068251096	0.000115743354641025	0.00532792805155139	0.937116850812004	1	Exon
ENSG00000169554.17	e156336	ZEB2	-0.125699589085519	1.36954820787687	-3.8958778029112406	0.00011574643193646399	0.00532792805155139	0.797277776878489	-1	Exon
ENSG00000099308.10	e1034571	MAST3	-0.0958671913555888	2.9273032983845697	-3.8956989310604198	0.000115828568039371	0.0053310166114563205	0.696300038558865	-1	Exon
ENSG00000166394.14	e616762	CYB5R2	-0.260608736971771	-0.51832179310617	-3.8956050399212905	0.000115871703962777	0.005332282852977629	0.973100826771515	-1	Exon
ENSG00000151952.15	e745506	TMEM132D	0.11871829512635301	1.8119341287705402	3.89557357155391	0.00011588616471596699	0.005332282852977629	0.7594387388646859	1	Exon
ENSG00000157216.15	e39026	SSBP3	0.11853580295524001	0.237767389167203	3.8955325154447697	0.00011590503392188799	0.00533245891626224	0.897304125151909	1	Exon
ENSG00000163697.16	e285696	APBB2	-0.15501025749005898	-0.8023399842582241	-3.89536515324547	0.000115981982951208	0.00533530667356072	0.991824954397254	-1	Exon
ENSG00000083067.22	e537498	TRPM3	0.20396947477427102	-0.599480230224835	3.89519809538134	0.000116058840291471	0.00533814947459741	0.9754515968529879	1	Exon
ENSG00000145860.11	e363154	RNF145	0.11214957194964201	0.292841647572498	3.89502403622145	0.00011613896997255	0.00534114203045142	0.8888503973771199	1	Exon
ENSG00000149929.15	e880444	HIRIP3	-0.123013460559313	-0.287685407267922	-3.8943201132128595	0.00011646356177541999	0.00535480803858045	0.9507604229983381	-1	Exon
ENSG00000166091.19	e771381	CMTM5	-0.18778972948553	1.8536976275594	-3.89431409966887	0.000116466338427452	0.00535480803858045	0.757917734125534	-1	Exon
ENSG00000151572.16	e728868	ANO4	-0.20847417102229698	-1.2206040368499098	-3.8941466903042	0.000116543662029525	0.00535766827059218	0.9979325696841259	-1	Exon
ENSG00000166313.18	e615360	APBB1	-0.073357464894205	2.20368202486819	-3.8941034442562206	0.000116563644558395	0.00535789205670157	0.730604229367685	-1	Exon
ENSG00000011105.11	e681372	TSPAN9	0.11096502522856401	2.5198562589591296	3.8940661619733703	0.00011658087403782299	0.00535798925622944	0.7079562296859069	1	Exon
ENSG00000151952.15	e745515	TMEM132D	0.11868218797492901	1.8118686672942599	3.89398562544076	0.000116618101087304	0.005358634244858229	0.7536074291256211	1	Exon
ENSG00000181409.11	e981165	AATK	-0.143250052923007	2.29320256768338	-3.8939487328083504	0.000116635158024176	0.005358634244858229	0.727302007227338	-1	Exon
ENSG00000133872.13	e492190	SARAF	0.0458641473110353	4.99292553481429	3.89393444507491	0.000116641764448276	0.005358634244858229	0.594803863822441	1	Exon
ENSG00000144366.15	e173971	GULP1	0.17346246123943304	-1.07374890563878	3.8939050127583097	0.000116655374607024	0.005358634244858229	0.9935326433999029	1	Exon
ENSG00000114757.18	e262884	PEX5L	-0.160430177040004	4.767678409359349	-3.89378875638937	0.00011670914884205	0.0053604097729041105	0.606330597594401	-1	Exon
ENSG00000166444.18	e617387	ST5	0.120673216262201	-0.276235316878945	3.8935803444444197	0.000116805608274976	0.00536414510290905	0.9435329150035671	1	Exon
ENSG00000109099.13	e925663	PMP22	-0.141059149067704	2.2911714325212995	-3.89343877962276	0.00011687117185466899	0.00536646079726715	0.7235464966329391	-1	Exon
ENSG00000196730.12	e540934	DAPK1	0.09680863415854599	1.41767746665018	3.89326166004986	0.00011695325114199399	0.0053695341576311	0.77724604996095	1	Exon
ENSG00000117676.13	e19100	RPS6KA1	-0.18906287496395105	-1.60469219164922	-3.8930604389998003	0.00011704656555822901	0.00537299987512401	0.980819505066442	-1	Exon
ENSG00000110076.18	e641522	NRXN2	0.12530554139668199	-0.0549792912565454	3.89303352512469	0.00011705905196435	0.00537299987512401	0.918323083738774	1	Exon
ENSG00000159314.11	e952674	ARHGAP27	-0.16523121613748099	-1.3077363485923201	-3.8927648348327595	0.0001171837771294	0.00537802838370215	0.99167687599286	-1	Exon
ENSG00000138078.15	e124220	PREPL	0.0838745604095576	4.5897100121353605	3.8925398663974797	0.000117288303514529	0.00538143954428364	0.606561348084121	1	Exon
ENSG00000153815.16	e904953	CMIP	0.111007715822481	0.536931643451045	3.8925395165354	0.000117288466138582	0.00538143954428364	0.8558879968229259	1	Exon
ENSG00000100242.15	e1134836	SUN2	-0.131316516958811	2.4871302954951404	-3.8924076843682798	0.00011734976000338999	0.00538352758994224	0.7074871987287471	-1	Exon
ENSG00000167755.13	e1067714	KLK6	-0.230282979336441	0.868967269885631	-3.8923721613472004	0.000117366281213541	0.00538352758994224	0.83398524944969	-1	Exon
ENSG00000066933.15	e836732	MYO9A	0.0748557249114168	2.23857000075198	3.89234366550066	0.000117379535784768	0.00538352758994224	0.7185036163871651	1	Exon
ENSG00000117016.9	e29215	RIMS3	0.12396567371441301	1.05037417008274	3.89212857467951	0.000117479628958976	0.00538742125116723	0.805908504174305	1	Exon
ENSG00000152495.10	e344245	CAMK4	0.13432701083999798	7.377869171391191	3.89208630966339	0.00011749930661108401	0.0053876266594269796	0.48725250038073803	1	Exon
ENSG00000204278.12	e978347	TMEM235	-0.19292074796449699	2.4613365402088703	-3.8919656552990096	0.00011755549777188501	0.0053895060304794	0.7104568935851919	-1	Exon
ENSG00000188153.12	e1165328	COL4A5	-0.166058746505004	0.730318456386117	-3.89187485901362	0.00011759780020098401	0.00539074824831835	0.844771520569622	-1	Exon
ENSG00000204278.12	e978338	TMEM235	-0.19288819570136498	2.46114119928809	-3.89163070838167	0.00011771162265541799	0.005395268238557771	0.709235246262991	-1	Exon
ENSG00000152078.9	e50905	TMEM56	0.0796644300860607	4.15044125204597	3.8913235246198	0.000117854979180107	0.00540114056815259	0.621603303658989	1	Exon
ENSG00000071054.16	e145553	MAP4K4	-0.11853383580547301	1.8843385766086	-3.8912303386432003	0.000117898499879502	0.00540243662484296	0.74288029549237	-1	Exon
ENSG00000162639.15	e53596	HENMT1	0.1003428860849	-0.137523556884806	3.8911558576787204	0.000117933295706459	0.0054033326002978	0.915612892335821	1	Exon
ENSG00000083067.22	e537495	TRPM3	0.22730911209527202	-1.44031190567287	3.89104799941794	0.000117983701887969	0.00540494346908202	0.983963874956419	1	Exon
ENSG00000169710.8	e983824	FASN	-0.0858597587413225	2.10639736815176	-3.89097702522558	0.00011801688189687701	0.00540576487649752	0.7238041395823009	-1	Exon
ENSG00000011105.11	e681357	TSPAN9	0.110900800891215	2.52000960438384	3.8907359647629907	0.00011812964218433999	0.00541023077644906	0.6956848388701171	1	Exon
ENSG00000140443.13	e851907	IGF1R	0.269161933631344	-2.24636751967149	3.89032235230308	0.00011832335439513601	0.005418402568500171	0.89483255258104	1	Exon
ENSG00000165164.13	e1149108	CFAP47	0.47084642939922206	-3.0726729591225803	3.8901736036136003	0.00011839309319248001	0.00542089584607806	0.656760871134842	1	Exon
ENSG00000141959.16	e1114070	PFKL	-0.106070695800766	0.949292851602039	-3.89006381148516	0.000118444592695606	0.0054225534601190705	0.8098509688252479	-1	Exon
ENSG00000238217.5	e177077		-0.296093717051195	-1.63456892278294	-3.88998148896147	0.000118483221115627	0.0054236214665771	0.973541361369721	-1	Exon
ENSG00000122545.18	e435905	SEPT7	-0.0872295351555679	4.063450042678451	-3.88993095924527	0.00011850693721736599	0.00542394727128048	0.6224380044466209	-1	Exon
ENSG00000140600.16	e846015	SH3GL3	-0.11807656497925399	2.54952365212155	-3.8899011284132006	0.000118520940415923	0.00542394727128048	0.696634570354304	-1	Exon
ENSG00000125450.10	e972519	NUP85	-0.179394396154027	-1.76037645533948	-3.889613011549	0.00011865626897699299	0.0054294394615089	0.952925642400533	-1	Exon
ENSG00000014914.19	e64621	MTMR11	0.20343133389168602	-1.3874518319483602	3.88951293091519	0.00011870331109714299	0.0054308909698336	0.979926445953082	1	Exon
ENSG00000128739.21	e809449	SNRPN	0.118088895710872	0.227271060686932	3.8893640818615003	0.00011877330909091598	0.00543339224068827	0.87544275704682	1	Exon
ENSG00000197275.13	e507657	RAD54B	0.14873869154108402	-1.27747106922842	3.88911487052043	0.00011889059110211	0.00543805563701051	0.980482077811818	1	Exon
ENSG00000181409.11	e981153	AATK	-0.14306350603072399	2.29208818232075	-3.88897389963139	0.000118956982326881	0.00544039038577531	0.7090730428433771	-1	Exon
ENSG00000116729.13	e43859	WLS	0.134423167880377	1.17636504769969	3.88874834144791	0.00011906328353918701	0.00544454954403879	0.7807207950128441	1	Exon
ENSG00000126583.10	e1070626	PRKCG	-0.175815647459905	0.6149447879390689	-3.8886443556813197	0.00011911232030035301	0.00544608936691224	0.833913653202374	-1	Exon
ENSG00000164867.10	e477718	NOS3	-0.383878052460759	-3.23921551135615	-3.8884452309945696	0.00011920627526329199	0.0054496822912958294	0.505659986664621	-1	Exon
ENSG00000155511.17	e361414	GRIA1	0.100677145359505	2.25618820018807	3.8883322806275396	0.000119259600928444	0.00545141710317465	0.7065817343106741	1	Exon
ENSG00000140396.12	e502625	NCOA2	0.0797302155953735	1.0601294939797599	3.88824615712405	0.00011930027637768899	0.0054519479630619205	0.7897498839779209	1	Exon
ENSG00000130005.11	e1008609	GAMT	-0.113241524386547	0.445620247377432	-3.88824256272148	0.000119301974271045	0.0054519479630619205	0.855186526547297	-1	Exon
ENSG00000010282.14	e215213	HHATL	-0.207271525547346	1.378588875575	-3.88819271796704	0.00011932552187103201	0.00545232116788514	0.7696016506574699	-1	Exon
ENSG00000150054.18	e574159	MPP7	0.157223203668775	-1.09542993898386	3.8880671205908	0.00011938487594786399	0.00545433016501851	0.972377497452229	1	Exon
ENSG00000123643.12	e361087	SLC36A1	0.205408567115328	-1.51152484281394	3.8877878885887798	0.00011951693393675901	0.005459659835898479	0.971615926725485	1	Exon
ENSG00000164116.16	e312932	GUCY1A3	0.112775939542425	3.16959933190889	3.88774164203049	0.000119538818797173	0.0054596649327382	0.655031058688134	1	Exon
ENSG00000175220.11	e629845	ARHGAP1	-0.12158882688714698	-0.220434046455363	-3.8877225622272302	0.000119547848873475	0.0054596649327382	0.920096746695058	-1	Exon
ENSG00000116675.15	e42783	DNAJC6	-0.0898560677493116	3.65717082036123	-3.8876751280573303	0.000119570301283472	0.0054599868930145	0.632454427373118	-1	Exon
ENSG00000117408.10	e31936	IPO13	-0.102637866131944	0.950161766338814	-3.8872347710972797	0.00011977892973547801	0.005468712096116229	0.8035266123985441	-1	Exon
ENSG00000132640.14	e1081637	BTBD3	-0.109593507902616	1.41609442524144	-3.8872064839654397	0.000119792343136277	0.005468712096116229	0.762376963249107	-1	Exon
ENSG00000198121.13	e547444	LPAR1	-0.15469459159458498	5.5983927833547105	-3.88715568309995	0.000119816435835289	0.005468712096116229	0.54695636593042	-1	Exon
ENSG00000122779.17	e472564	TRIM24	-0.113218578555298	-0.516520010279806	-3.8871416612936	0.00011982308659191399	0.005468712096116229	0.9428825718138469	-1	Exon
ENSG00000167641.10	e1046344	PPP1R14A	-0.21166168395514998	-0.5831048013905329	-3.88706933346052	0.00011985739833726499	0.00546938750436661	0.9471944757844591	-1	Exon
ENSG00000114812.12	e214696	VIPR1	-0.25053199807315	-2.66301315298205	-3.8870454227158304	0.00011986874344873301	0.00546938750436661	0.7357573064040519	-1	Exon
ENSG00000177200.15	e886927	CHD9	0.0683524172121671	1.8577410955590798	3.8869911354955	0.00011989450529001599	0.00546985890704393	0.723311487865639	1	Exon
ENSG00000169398.19	e518677	PTK2	-0.0903727675577421	1.52824101648316	-3.88693676618249	0.00011992031134114299	0.00547033220509135	0.751967997852266	-1	Exon
ENSG00000102934.9	e890007	PLLP	-0.190027970083643	1.77818180539307	-3.8868423606362796	0.000119965132829454	0.00547167268541546	0.734852363236514	-1	Exon
ENSG00000197008.9	e442951	ZNF138	0.0854234785273675	1.9803165289599198	3.8867862597076295	0.00011999177571593799	0.0054721837919290296	0.71512938109265	1	Exon
ENSG00000039319.16	e338464	ZFYVE16	-0.11769940952024101	2.37299507547842	-3.88670685228512	0.000120029496662351	0.0054728987461716205	0.6955782331603089	-1	Exon
ENSG00000049246.14	e7195	PER3	-0.13176827245461697	0.238520992600538	-3.88668825836475	0.00012003833096318401	0.0054728987461716205	0.871593917068656	-1	Exon
ENSG00000143418.19	e65903	CERS2	-0.11751303904941302	3.8368832288580297	-3.8865856484508403	0.000120087093821848	0.00547441788238656	0.619726842436756	-1	Exon
ENSG00000275134.1	e803316		0.141583755069096	-0.556276262204494	3.8864089913470696	0.00012017108973565601	0.00547710746167595	0.940475144976085	1	Exon
ENSG00000134444.13	e1002677	KIAA1468	0.0985900924397296	0.47230803012501893	3.8863965774088998	0.000120176994335206	0.00547710746167595	0.840146617440751	1	Exon
ENSG00000081181.7	e788729	ARG2	-0.187149930133788	-0.994603053123568	-3.88634143997606	0.000120203223373767	0.00547759861648668	0.9637085041191891	-1	Exon
ENSG00000105499.13	e1060758	PLA2G4C	-0.18113429955046803	-0.14750429860314498	-3.8862054809330804	0.00012026792264679499	0.00547984248836109	0.9096825060284109	-1	Exon
ENSG00000164088.17	e226755	PPM1M	-0.141335051434587	-0.8524122261178539	-3.88592731991463	0.0001204003947658	0.00548517336313516	0.9604832667679549	-1	Exon
ENSG00000091513.14	e250338	TF	-0.21943801840307198	4.52255995730373	-3.8858645788188397	0.000120430293831641	0.00548583046889094	0.587999189321193	-1	Exon
ENSG00000080815.18	e791375	PSEN1	-0.145720427014577	-0.0746412739211278	-3.88582354591061	0.00012044985173229499	0.00548601640644002	0.8985561465392672	-1	Exon
ENSG00000145555.14	e323084	MYO10	-0.114006348758364	1.7078260063104098	-3.88550622128748	0.000120601202713047	0.00549220418084975	0.731162375492115	-1	Exon
ENSG00000124275.14	e321516	MTRR	0.370634259685996	-2.7082504422827203	3.88538609828254	0.00012065854347493	0.00549410967035461	0.7509171220513029	1	Exon
ENSG00000141540.10	e971184	TTYH2	-0.171559821482125	0.849825141370952	-3.88529586363591	0.00012070163399073	0.0054953658778838605	0.807200515103475	-1	Exon
ENSG00000150687.11	e659908	PRSS23	0.211408506224604	-1.8049691041411697	3.88502549429856	0.000120830832981527	0.00550036148702715	0.9467594129493009	1	Exon
ENSG00000065361.14	e711585	ERBB3	-0.147311002877707	1.2544121088423401	-3.8850013189573103	0.00012084239181056299	0.00550036148702715	0.7686859608852958	-1	Exon
ENSG00000138459.8	e240292	SLC35A5	-0.108763651254798	0.4139069204210711	-3.88493525630069	0.00012087398334008601	0.00550109307797027	0.846784898281856	-1	Exon
ENSG00000039068.18	e898490	CDH1	-0.336230623897188	-2.8967321654347002	-3.8848972245793503	0.000120892173866184	0.00550121466661801	0.645495281945011	-1	Exon
ENSG00000186487.17	e109344	MYT1L	0.11869409498621199	1.00377321086542	3.88468400827208	0.00012099420296236001	0.00550515081980647	0.7824057118631579	1	Exon
ENSG00000110497.14	e629569	AMBRA1	-0.0882601892408262	1.24251619833122	-3.88462522463816	0.000121022346665836	0.00550572466091361	0.7623388857880979	-1	Exon
ENSG00000082684.14	e243944	SEMA5B	0.24810468200720898	-2.6166221771849103	3.88445569048665	0.00012110354884675401	0.0055077277219168705	0.7685965145508591	1	Exon
ENSG00000066084.12	e704281	DIP2B	-0.0940243819377291	2.0682023149608098	-3.88444302313925	0.000121109618226885	0.0055077277219168705	0.7043027621137551	-1	Exon
ENSG00000188938.15	e543089	FAM120AOS	-0.0825992123042371	1.15166440299032	-3.88443599013389	0.000121112988116118	0.0055077277219168705	0.770740805944501	-1	Exon
ENSG00000147251.15	e1167012	DOCK11	0.13006604558041301	0.0385007328772545	3.8843727453419	0.00012114329606851999	0.00550839934669692	0.8733458188616541	1	Exon
ENSG00000177156.10	e610034	TALDO1	-0.10351757275806801	1.79325889606126	-3.88432745617524	0.000121165003798722	0.00550867979627935	0.722276957346303	-1	Exon
ENSG00000106772.17	e538806	PRUNE2	-0.0690189930137217	2.76535685878524	-3.8839752611315603	0.00012133394149708301	0.00551565302020948	0.66164653106976	-1	Exon
ENSG00000152495.10	e344250	CAMK4	0.119505483222641	1.50949479117502	3.88384622113229	0.00012139589401473701	0.00551776169891192	0.7432248852224509	1	Exon
ENSG00000186081.11	e706262	KRT5	-0.373504616093621	-3.8335206373743302	-3.88380280144294	0.000121416746678534	0.005518001980300021	0.270909222451084	-1	Exon
ENSG00000243406.6	e757789	MRPS31P5	-0.130238877878417	0.670248752106038	-3.8837320668626703	0.000121450724804849	0.00551836023351172	0.8168289320951391	-1	Exon
ENSG00000114993.15	e135917	RTKN	-0.159758086156413	0.6336357884596121	-3.883683856962	0.00012147388811331799	0.00551836023351172	0.820812119264898	-1	Exon
ENSG00000119048.7	e351039	UBE2B	0.0698012584112042	2.82503932486673	3.88368294783122	0.00012147432496162199	0.00551836023351172	0.6570736067208189	1	Exon
ENSG00000125746.15	e1057765	EML2	-0.128569094825362	0.0745320621139335	-3.8836567819213097	0.000121486898634147	0.00551836023351172	0.8769043049907091	-1	Exon
ENSG00000140396.12	e502616	NCOA2	0.0796510878320544	1.0429167144954599	3.88356346869847	0.00012153174906673798	0.00551891887381397	0.775792757265045	1	Exon
ENSG00000152495.10	e344231	CAMK4	0.127340882557891	1.40264784901753	3.8835347585069306	0.000121545551598139	0.00551891887381397	0.749698088720717	1	Exon
ENSG00000068976.13	e641846	PYGM	-0.18596872170564202	0.822187012288049	-3.88353402629982	0.00012154590362883001	0.00551891887381397	0.8009920844763009	-1	Exon
ENSG00000108262.15	e935575	GIT1	-0.0958579974356352	3.1706851840382897	-3.8834244655819203	0.000121598589132122	0.00552060397905998	0.639058114971789	-1	Exon
ENSG00000064042.17	e286016	LIMCH1	-0.0899514165642977	2.73661418073996	-3.88332696424926	0.000121645493701875	0.0055210837914377794	0.660388013652829	-1	Exon
ENSG00000266074.8	e981616	BAHCC1	-0.0874925334741302	1.92672802078668	-3.8833223318240297	0.00012164772262995201	0.0055210837914377794	0.706231177236801	-1	Exon
ENSG00000009335.17	e480556	UBE3C	0.0734098651500191	1.2893806995109098	3.8833053737671297	0.00012165588246306799	0.0055210837914377794	0.7531565098816361	1	Exon
ENSG00000196235.13	e1049198	SUPT5H	-0.0825208884469194	1.3577307017669697	-3.88319600498544	0.000121708520691696	0.00552172102369319	0.7527309586766509	-1	Exon
ENSG00000164627.17	e390839	KIF6	-0.15190942227094598	-0.275085090725078	-3.8831611984071897	0.000121725277312001	0.00552172102369319	0.9126089128961541	-1	Exon
ENSG00000198121.13	e547448	LPAR1	-0.153289732275305	5.23284876411001	-3.8831350050758	0.00012173788877369799	0.00552172102369319	0.547658648620875	-1	Exon
ENSG00000083067.22	e537770	TRPM3	0.20267557607451503	-0.59250228371078	3.8831276676156	0.00012174142180678701	0.00552172102369319	0.931860896228817	1	Exon
ENSG00000266074.8	e981589	BAHCC1	-0.0874860693647547	1.92671671935011	-3.88311440633592	0.00012174780744230601	0.00552172102369319	0.7054698077188121	-1	Exon
ENSG00000243406.6	e757793	MRPS31P5	-0.18833698914989397	-1.51412028153786	-3.88300561873622	0.00012180020334261599	0.00552339069744239	0.9493015282600149	-1	Exon
ENSG00000128731.15	e810632	HERC2	0.0595319039749486	2.22675306351315	3.88281347941148	0.00012189279648148701	0.00552688257364288	0.683717525159461	1	Exon
ENSG00000134453.15	e568083	RBM17	-0.0875259940754024	0.632245571630467	-3.88258228617998	0.00012200429825746201	0.00553123080544782	0.8147655904675101	-1	Exon
ENSG00000112367.10	e407482	FIG4	0.125140501475811	0.2248725168526	3.88249088640965	0.00012204840591369299	0.00553252291180506	0.848767795591304	1	Exon
ENSG00000130822.15	e1174326	PNCK	-0.12285146429906599	1.6203682743659198	-3.8823294022918904	0.000122126371732501	0.00553534930106066	0.7296539691979308	-1	Exon
ENSG00000140396.12	e502669	NCOA2	0.078938850943753	0.703381289882296	3.8822931582030296	0.000122143877143919	0.00553543496412199	0.801343981061326	1	Exon
ENSG00000122966.14	e738890	CIT	0.12288009972730302	1.61021203464669	3.88212636140723	0.000122224468390253	0.005538379225018371	0.7245593717954392	1	Exon
ENSG00000196547.14	e850126	MAN2A2	-0.10949248806704599	0.700519018203572	-3.88189435263551	0.000122336651818472	0.00554218847935183	0.805827778242072	-1	Exon
ENSG00000148180.18	e550627	GSN	-0.122322551980422	3.0915682994131295	-3.8818878397794596	0.000122339802392	0.00554218847935183	0.6368409467010301	-1	Exon
ENSG00000077522.12	e105431	ACTN2	0.108469448716428	0.9842527605378599	3.88181076477493	0.000122377093014423	0.00554316941186019	0.773935547651901	1	Exon
ENSG00000065361.14	e711725	ERBB3	-0.145965284752728	1.06372149993438	-3.88176077861148	0.000122401283196591	0.005543556774491329	0.7735220889997059	-1	Exon
ENSG00000136854.18	e553655	STXBP1	0.0857953788911258	2.33656154803043	3.8816483146489604	0.00012245572528003302	0.0055453139723929895	0.675203668842835	1	Exon
ENSG00000157680.15	e472430	DGKI	0.294833581387801	-2.6024531606778503	3.88149867713638	0.000122528198045946	0.005547215234857479	0.785655562362739	1	Exon
ENSG00000169247.11	e358668	SH3TC2	-0.179482849898844	-0.0658487873209661	-3.8814970059160503	0.000122529007684201	0.005547215234857479	0.8870466923874109	-1	Exon
ENSG00000108262.15	e935574	GIT1	-0.0993629357947969	2.55729431195754	-3.88145336318779	0.00012255015260318201	0.00554746403339789	0.6629865477076929	-1	Exon
ENSG00000023191.16	e609164	RNH1	-0.102240408639437	1.31601142014906	-3.8814183553379102	0.000122567116416486	0.00554752352692774	0.746643881289784	-1	Exon
ENSG00000143603.18	e70119	KCNN3	0.175426980682799	-0.8965302952768179	3.8812829972209104	0.00012263272804166102	0.00554978457804779	0.9439050726315941	1	Exon
ENSG00000014914.19	e64692	MTMR11	0.202864589970173	-1.3882095341149598	3.88120842975523	0.000122668887045248	0.00555071233395899	0.951127665986825	1	Exon
ENSG00000077522.12	e105441	ACTN2	0.093866289500947	2.76352943403045	3.8811741776889197	0.000122685499823582	0.00555075550797225	0.649423423873209	1	Exon
ENSG00000068976.13	e641828	PYGM	-0.186001497062947	0.8180578663795941	-3.8811212862796096	0.000122711157152604	0.00555086584394856	0.792582065812543	-1	Exon
ENSG00000133627.17	e479663	ACTR3B	0.10508080106694599	1.6189703538184699	3.8811045921436	0.000122719256439694	0.00555086584394856	0.72392133857424	1	Exon
ENSG00000103994.16	e819447	ZNF106	0.0927350115835654	1.2670923319734	3.88106179025081	0.00012274002441529	0.0055510969067177705	0.74990639670826	1	Exon
ENSG00000071205.11	e310783	ARHGAP10	-0.157097300385703	-0.0704318308675936	-3.88100639419409	0.000122766908164258	0.00555160447003531	0.884540409581749	-1	Exon
ENSG00000143603.18	e70118	KCNN3	0.138882256401205	0.5522081455353111	3.88088223231452	0.000122827184266064	0.005553621736550471	0.8093017197832859	1	Exon
ENSG00000150893.10	e753395	FREM2	-0.384858640720253	-2.69845142873182	-3.88073823009657	0.000122897127216335	0.00555607551859234	0.7160324919810891	-1	Exon
ENSG00000049759.17	e1001487	NEDD4L	0.0980725450270013	2.1781208356348403	3.88061349331223	0.000122957743269409	0.005558107067438971	0.6826606792171751	1	Exon
ENSG00000133872.13	e492164	SARAF	0.0449644622374337	5.064127873810389	3.8805497609855197	0.000122988725023698	0.0055587986982055	0.542267892378004	1	Exon
ENSG00000169302.14	e357938	STK32A	0.29676899835312703	-2.48322670153092	3.88049202140966	0.00012301679994256799	0.00555935878730765	0.7988443937329941	1	Exon
ENSG00000170315.13	e926879	UBB	-0.068576308160148	6.926002561806411	-3.88044864703925	0.000123037894006246	0.00555960329595974	0.46522117143364006	-1	Exon
ENSG00000144645.13	e209862	OSBPL10	0.211732324719867	-2.09461531415477	3.8802396008314903	0.00012313960653295	0.00556349011239265	0.897035146274146	1	Exon
ENSG00000150054.18	e574155	MPP7	0.17835486296347897	-1.78468164803791	3.88020239208643	0.00012315771898371898	0.005563599339103321	0.9355357810560359	1	Exon
ENSG00000129250.11	e916715	KIF1C	-0.129431590550772	1.4489089203509098	-3.8801181203191	0.00012319875006730702	0.00556418390875131	0.7332185038569219	-1	Exon
ENSG00000128739.21	e809380	SNRPN	0.16756109922254903	1.29247564394533	3.880111339234	0.000123202052272421	0.00556418390875131	0.7429698716045771	1	Exon
ENSG00000186472.19	e450066	PCLO	0.151186011395819	-0.0607717401119245	3.88003597513141	0.000123238758192574	0.00556513263667449	0.8591346193705949	1	Exon
ENSG00000079435.9	e1054186	LIPE	-0.163547338474345	-0.219077483694448	-3.8799866952246	0.000123262765459147	0.00556550775872956	0.893367529616302	-1	Exon
ENSG00000124275.14	e321509	MTRR	0.36987065210330206	-2.69875232359663	3.87990964456146	0.000123300310436029	0.00556649395630615	0.7364854010397349	1	Exon
ENSG00000198838.13	e813538	RYR3	0.115994141893939	2.11359722831472	3.8795975135222296	0.000123452515315857	0.0055724145092813	0.679895178641607	1	Exon
ENSG00000136560.13	e162032	TANK	0.121409517642768	-0.339806912100291	3.8795762453645897	0.00012346289280476002	0.0055724145092813	0.8968985189030141	1	Exon
ENSG00000148498.15	e575836	PARD3	0.13787118814198998	-0.36990264675809204	3.8793908963753503	0.000123553366111048	0.005575315511959079	0.8999379868324101	1	Exon
ENSG00000115306.15	e126620	SPTBN1	-0.0545150758504026	4.71928279129287	-3.87933704113114	0.000123579665915527	0.005575315511959079	0.553831133026771	-1	Exon
ENSG00000049759.17	e1001914	NEDD4L	0.0980155577256597	2.17830210330167	3.8793352909150998	0.000123580520709286	0.005575315511959079	0.6779615185616021	1	Exon
ENSG00000064787.13	e1097273	BCAS1	-0.16485041083715302	3.98068293034216	-3.87931572000566	0.000123590079391158	0.005575315511959079	0.588872095554427	-1	Exon
ENSG00000163517.14	e205002	HDAC11	-0.11277301371845198	1.2606277781131001	-3.87915999531793	0.00012366616225469	0.00557803785810582	0.744669903405923	-1	Exon
ENSG00000105695.14	e1041837	MAG	-0.201569925393376	1.82272476665546	-3.87845364696105	0.00012401182180860502	0.00559291738598262	0.7041029723341559	-1	Exon
ENSG00000109339.18	e297278	MAPK10	0.07735215895014799	1.7568856371360502	3.8777271098407398	0.00012436831480275	0.00560828165282443	0.7012378880582378	1	Exon
ENSG00000143862.7	e91027	ARL8A	-0.0928681371188718	1.42157562137449	-3.87763098724694	0.00012441555225779798	0.00560969817376056	0.7256603772777841	-1	Exon
ENSG00000080815.18	e791392	PSEN1	-0.139491532742746	0.0446488296609626	-3.8775449383319502	0.000124457853615825	0.00561089180198469	0.857289978972846	-1	Exon
ENSG00000198121.13	e547437	LPAR1	-0.149700578200742	3.61886931178039	-3.8774768591832998	0.000124491330741142	0.00561168735729573	0.5969170492758431	-1	Exon
ENSG00000204469.12	e382197	PRRC2A	-0.0816890913419424	2.0752686467854597	-3.8772623434787703	0.000124596872072099	0.00561502423183326	0.675533090728653	-1	Exon
ENSG00000169398.19	e518734	PTK2	-0.0865957530852225	2.10349784504793	-3.8772620086985405	0.000124597036849515	0.00561502423183326	0.675939216585102	-1	Exon
ENSG00000197858.10	e522020	GPAA1	-0.11520205159869	-0.0882495349409733	-3.87720862337217	0.00012462331552045802	0.00561549459797501	0.8700351461269771	-1	Exon
ENSG00000163686.14	e231557	ABHD6	-0.115942629675219	0.49188253149825106	-3.87706887338219	0.000124692131622664	0.0056178813266726	0.809289873098221	-1	Exon
ENSG00000126822.16	e787391	PLEKHG3	-0.153194639383462	-0.0688217962023307	-3.87669846654087	0.00012487470247261398	0.005625391905706521	0.866368712072422	-1	Exon
ENSG00000102900.12	e888819	NUP93	0.10040811228085698	0.9596993168939159	3.87665935627937	0.000124893994396393	0.005625546074155711	0.757731156658386	1	Exon
ENSG00000118298.10	e64921	CA14	-0.25692742177472	-1.34092046345238	-3.87658179836614	0.000124932259741342	0.005626151100383029	0.9358760790940691	-1	Exon
ENSG00000138078.15	e124160	PREPL	0.0795444915618647	6.816102355281099	3.87656779597165	0.000124939169392824	0.005626151100383029	0.4531101275693929	1	Exon
ENSG00000091513.14	e250340	TF	-0.215649871834971	4.17245121994711	-3.8765023033475603	0.00012497149232493799	0.00562689184006169	0.5689950031214499	-1	Exon
ENSG00000122966.14	e738891	CIT	0.124801638373276	2.4323771947927297	3.8762616223727995	0.000125090344912136	0.00563152792941054	0.6492176042314771	1	Exon
ENSG00000177425.10	e722975	PAWR	0.1982673937836	-1.73279224441281	3.8761926491385696	0.00012512442484883702	0.0056323468879415795	0.9154491030015391	1	Exon
ENSG00000156463.17	e357368	SH3RF2	-0.191736852713844	0.7208470052716529	-3.8759757787110094	0.00012523163860798998	0.00563645726408751	0.785221050817909	-1	Exon
ENSG00000039319.16	e338378	ZFYVE16	-0.147880018662816	1.5371863647161201	-3.8759252473239703	0.000125256632184778	0.00563686647962687	0.7125366250231859	-1	Exon
ENSG00000130822.15	e1174244	PNCK	-0.132731998034183	0.823209153409279	-3.87583362906304	0.00012530195998039598	0.0056381905665969295	0.771727062825359	-1	Exon
ENSG00000275023.4	e942075	MLLT6	-0.0815391429772637	1.4014373018248	-3.8757648944817595	0.000125335976351231	0.0056390054038413795	0.7179497872987941	-1	Exon
ENSG00000107263.18	e559408	RAPGEF1	0.0826733160024145	1.84845820681963	3.8755136378588397	0.000125460396264574	0.00564388687434615	0.6817956636219	1	Exon
ENSG00000113522.13	e349872	RAD50	0.09717150671784	0.663293641344341	3.87541625197442	0.00012550865226151298	0.00564514680395181	0.7808232273483809	1	Exon
ENSG00000122545.18	e436030	SEPT7	-0.0961342684331778	3.78996867781767	-3.8753800249017996	0.00012552660773823898	0.00564514680395181	0.5810660621189909	-1	Exon
ENSG00000147465.11	e493699	STAR	-0.26882831148390396	-3.0543771747620694	-3.87536071676794	0.000125536178556362	0.00564514680395181	0.6211860762335071	-1	Exon
ENSG00000135241.16	e464318	PNPLA8	0.0663781720735742	3.7764435723102703	3.8751177507457597	0.00012565667303225	0.00564983134813776	0.5787993346109039	1	Exon
ENSG00000111653.19	e683655	ING4	-0.0866632016224172	1.12539816041108	-3.87508639916749	0.000125672229234146	0.00564983134813776	0.7423349283012151	-1	Exon
ENSG00000112237.12	e405494	CCNC	0.125232538015532	-0.9298405699014929	3.87503333265822	0.000125698564225446	0.00565029869889133	0.921157623559171	1	Exon
ENSG00000168032.8	e214093	ENTPD3	0.17305335120407	1.17677741964831	3.87493845059048	0.000125745663784652	0.00565169920460279	0.7309613851347799	1	Exon
ENSG00000228016.1	e167545	RAPGEF4-AS1	0.21176004305129997	-2.30202951991808	3.87490496530285	0.000125762289903724	0.00565172988546165	0.8469556182395351	1	Exon
ENSG00000197892.12	e492032	KIF13B	-0.112923247501093	0.8049011907500029	-3.87486283988181	0.000125783208977646	0.00565193366339161	0.77123911321257	-1	Exon
ENSG00000008277.14	e451350	ADAM22	0.0903513488209641	0.838783348538745	3.8748316241903598	0.00012579871251014799	0.00565193366339161	0.761918156567338	1	Exon
ENSG00000103994.16	e819449	ZNF106	0.0827458788991931	2.06999747647924	3.87476002634642	0.00012583427900498702	0.0056523261392845605	0.666261753341151	1	Exon
ENSG00000166949.15	e834314	SMAD3	0.113423765010565	0.5062396379074879	3.8747498428808904	0.000125839338452216	0.0056523261392845605	0.7932589962475319	1	Exon
ENSG00000166444.18	e617287	ST5	0.141561433766517	-0.964205122329182	3.87469129609465	0.000125868429964382	0.005652916558459921	0.9252052368225999	1	Exon
ENSG00000197971.14	e1004914	MBP	-0.18203903489137302	8.63902435391715	-3.87463668160169	0.000125895573283383	0.00565341934321764	0.378336437109553	-1	Exon
ENSG00000039319.16	e338366	ZFYVE16	-0.13157771340274602	0.18994358815676102	-3.8744099236964202	0.00012600833086901298	0.00565771579539737	0.8330325683265741	-1	Exon
ENSG00000067177.14	e1160115	PHKA1	0.16031424388524101	-0.43191476648499494	3.87438009333508	0.00012602317141898102	0.00565771579539737	0.8888776391377249	1	Exon
ENSG00000169302.14	e357940	STK32A	0.29838792341589	-2.51364993376727	3.87427736611875	0.000126074290676917	0.00565929402692251	0.770925058719292	1	Exon
ENSG00000197971.14	e1004874	MBP	-0.182172722581528	9.78622644726625	-3.8740207214221205	0.00012620208832451698	0.00566272941282694	0.333033269042263	-1	Exon
ENSG00000197971.14	e1004894	MBP	-0.182172366375127	9.78622336396506	-3.8740029225115604	0.000126210955934785	0.00566272941282694	0.332967478331268	-1	Exon
ENSG00000197971.14	e1004876	MBP	-0.182171849910779	9.78622583764441	-3.8739980604791597	0.000126213378354588	0.00566272941282694	0.33294938053952305	-1	Exon
ENSG00000197971.14	e1004905	MBP	-0.182171898038578	9.7862210594319	-3.8739953672991003	0.00012621472020183	0.00566272941282694	0.332939584911715	-1	Exon
ENSG00000153820.12	e190557	SPHKAP	0.277392684147475	-1.9950164473054999	3.87393644369614	0.000126244081615712	0.00566332995084103	0.901703669367386	1	Exon
ENSG00000198689.10	e1170653	SLC9A6	0.0701966712723814	4.36617639292681	3.8738827058491303	0.000126270864621802	0.0056638146837225895	0.547160873200291	1	Exon
ENSG00000095777.14	e573333	MYO3A	0.342860065195752	-3.54076756364639	3.8737131027786296	0.000126355430261258	0.00566651202794277	0.3853578664795829	1	Exon
ENSG00000198689.10	e1170794	SLC9A6	0.070199963684972	4.36613739417937	3.87369798554538	0.000126362970452593	0.00566651202794277	0.5464825181497771	1	Exon
ENSG00000198689.10	e1170772	SLC9A6	0.0701927627690825	4.36617948293758	3.87352016679438	0.000126451695064399	0.00566977347899107	0.545826511662589	1	Exon
ENSG00000140688.16	e883845	C16orf58	-0.118060359693665	-0.355828992140024	-3.8734329218209305	0.0001264952484532	0.00567100899809442	0.8770566828245648	-1	Exon
ENSG00000078269.13	e420722	SYNJ2	-0.17110668524373301	-0.00668472931062629	-3.8732677112981	0.000126577761762521	0.00567350560317814	0.8504342802393671	-1	Exon
ENSG00000143669.13	e104862	LYST	0.0872719015270452	0.976752069682444	3.87325164148494	0.000126585790442492	0.00567350560317814	0.7416623179377049	1	Exon
ENSG00000125970.11	e1087161	RALY	-0.0791678363064578	1.8643390514135803	-3.8732253010497497	0.000126598951496224	0.00567350560317814	0.6756451476392551	-1	Exon
ENSG00000158315.10	e27288	RHBDL2	-0.19655210951619603	-0.16803145362741698	-3.8731217738503703	0.000126650691625567	0.0056751068665009605	0.864956109743803	-1	Exon
ENSG00000109099.13	e925660	PMP22	-0.142986910315893	2.25603600210668	-3.87282305312276	0.00012680009645781398	0.00568108344196765	0.650007566569495	-1	Exon
ENSG00000008277.14	e451489	ADAM22	0.0903215096819661	0.839251756318665	3.87265979268128	0.000126881821449431	0.00568400170675905	0.753982527552298	1	Exon
ENSG00000162706.12	e76363	CADM3	0.23822471035263895	-2.5787465893483197	3.87259821296983	0.000126912659995236	0.00568400170675905	0.7714262028762979	1	Exon
ENSG00000109099.13	e925629	PMP22	-0.142996878017055	2.25580483884611	-3.8725968655232	0.000126913334863246	0.00568400170675905	0.649193704587657	-1	Exon
ENSG00000125970.11	e1087162	RALY	-0.102388386879834	0.554892409112532	-3.87255408787762	0.00012693476179213002	0.00568424318265325	0.7871560298765209	-1	Exon
ENSG00000148604.13	e590504	RGR	-0.5081303039213301	-3.45382183132675	-3.87245006575511	0.000126986879799476	0.00568585879572024	0.374106708738121	-1	Exon
ENSG00000145555.14	e323086	MYO10	-0.10117451550831402	3.1848167363686297	-3.87233388040863	0.000127045115863019	0.00568774790309452	0.596956367014798	-1	Exon
ENSG00000067606.16	e3813	PRKCZ	0.0838167316398529	2.05607020545718	3.87226679385244	0.00012707875344411299	0.00568853541035945	0.659724670930121	1	Exon
ENSG00000122545.18	e435913	SEPT7	-0.0804843992155895	5.87764946068362	-3.8721589871873903	0.000127132825973242	0.00569023735039455	0.47859962857113897	-1	Exon
ENSG00000173868.11	e956332	PHOSPHO1	0.291492740182197	-3.14511859969361	3.87211224122573	0.000127156279085549	0.00569045831540545	0.542912830053058	1	Exon
ENSG00000182606.14	e214520	TRAK1	0.122674396337705	-0.23513822007301002	3.8720851593315095	0.000127169868329103	0.00569045831540545	0.8623141455389759	1	Exon
ENSG00000180354.15	e434087	MTURN	-0.132524113254977	4.31929323334881	-3.8720364783626002	0.00012719429908408	0.00569083315799827	0.546020086678566	-1	Exon
ENSG00000198689.10	e1170687	SLC9A6	0.070167343869357	4.36606013890961	3.8719722179194505	0.0001272265552663	0.00569155798126883	0.5401361038537059	1	Exon
ENSG00000057704.11	e726024	TMCC3	-0.140272332372112	3.21501356964554	-3.87178585392438	0.000127320146348288	0.00569502612975051	0.594855607050597	-1	Exon
ENSG00000119844.15	e130030	AFTPH	0.0625500714465981	2.41953942264992	3.8715288556205603	0.00012744931650170401	0.00570008465305407	0.633312805299017	1	Exon
ENSG00000186472.19	e450139	PCLO	0.128713571986969	3.8696474587092204	3.87142679147562	0.000127500649449186	0.00570166112274438	0.559132884589051	1	Exon
ENSG00000167641.10	e1046358	PPP1R14A	-0.18159444432774	-0.27664053032427804	-3.87138131232278	0.000127523529394145	0.005701964974430329	0.865827070498667	-1	Exon
ENSG00000124140.13	e1094443	SLC12A5	-0.22679761236261498	-1.9431696055385899	-3.87133489248084	0.000127546886593449	0.00570205411311257	0.871019826612289	-1	Exon
ENSG00000039319.16	e338460	ZFYVE16	-0.11728091101492802	1.07228924791506	-3.8713134169090098	0.000127557693885447	0.00570205411311257	0.7347037979802891	-1	Exon
ENSG00000139737.21	e760150	SLAIN1	-0.14839875033615302	2.41550592774608	-3.8711959639622004	0.000127616815827667	0.00570397767730053	0.636571056151054	-1	Exon
ENSG00000106772.17	e538796	PRUNE2	-0.0857847028957055	1.46619937609781	-3.87112389604221	0.00012765310527832	0.00570488036114286	0.699563261749043	-1	Exon
ENSG00000250933.1	e987167	GAPDHP66	-0.18523274741941395	-1.5946992266824198	-3.8710857348657	0.000127672325107134	0.0057050200637340795	0.913108862588106	-1	Exon
ENSG00000135048.13	e537881	TMEM2	-0.20600672461417702	-1.91197142218135	-3.87091484183744	0.000127758428759332	0.00570814804874614	0.8668473453843291	-1	Exon
ENSG00000023191.16	e609173	RNH1	-0.11255832234929401	1.7399474374659198	-3.8707462654128504	0.00012784341903414299	0.005711225506782371	0.6746137406263291	-1	Exon
ENSG00000121741.16	e748367	ZMYM2	0.0590670062047963	2.4811500664078197	3.87070943358896	0.000127861995457879	0.00571133561742518	0.625780743773027	1	Exon
ENSG00000196235.13	e1049373	SUPT5H	-0.0830077065259698	1.3271125142012399	-3.87043636066558	0.00012799980164856	0.00571677078082272	0.7074991117689301	-1	Exon
ENSG00000183023.18	e122818	SLC8A1	0.11680659228980499	6.3275514003600195	3.87038322472139	0.000128026633019641	0.0057169958582088	0.450786687814674	1	Exon
ENSG00000180354.15	e434092	MTURN	-0.132458405036786	4.31809144736498	-3.87036250624546	0.000128037096402724	0.0057169958582088	0.539916778409826	-1	Exon
ENSG00000198689.10	e1170819	SLC9A6	0.07013377707502401	4.36603662614067	3.87022262537769	0.000128107761148981	0.00571854023709219	0.53370228914678	1	Exon
ENSG00000099899.14	e1119962	TRMT2A	-0.118758901588604	-0.483140144963315	-3.8702001666502404	0.000128119110243029	0.00571854023709219	0.88151809796369	-1	Exon
ENSG00000131018.22	e419241	SYNE1	0.0867480144020531	1.7453776121837101	3.87018789616894	0.000128125311301041	0.00571854023709219	0.669033079452806	1	Exon
ENSG00000124275.14	e321512	MTRR	0.36904710893406606	-2.7039069292246802	3.87015560091541	0.000128141633512973	0.00571854023709219	0.703813598385687	1	Exon
ENSG00000163517.14	e205127	HDAC11	-0.110865784648834	1.28318766684888	-3.87010211166004	0.00012816867162664298	0.00571854023709219	0.7101113681776821	-1	Exon
ENSG00000152495.10	e344230	CAMK4	0.119098990852718	1.54269867112155	3.87005016597393	0.000128194934653113	0.00571854023709219	0.690551381645004	1	Exon
ENSG00000095777.14	e573320	MYO3A	0.240467467065533	-2.00715705187587	3.87004510312477	0.00012819749463253	0.00571854023709219	0.876220618358542	1	Exon
ENSG00000157514.16	e1164807	TSC22D3	-0.20248634895170398	-0.777012506195505	-3.8700386852324	0.00012820073984561202	0.00571854023709219	0.902148937318737	-1	Exon
ENSG00000116675.15	e42779	DNAJC6	-0.0895473410831074	3.6548539228067596	-3.86997927249995	0.000128230785638262	0.00571916080107944	0.567442315833222	-1	Exon
ENSG00000100242.15	e1134791	SUN2	-0.13261263507607302	2.4448606620745097	-3.86980948139375	0.000128316687945558	0.00572210725093508	0.6269468413207709	-1	Exon
ENSG00000171735.18	e7118	CAMTA1	0.127686954517522	-0.44038212790768494	3.86978489228194	0.000128329132812203	0.00572210725093508	0.8739645788315881	1	Exon
ENSG00000139737.21	e760120	SLAIN1	-0.15430143411773997	3.1433053976254905	-3.8696835869124198	0.000128380416812322	0.0057236740100259	0.5915707522817509	-1	Exon
ENSG00000080815.18	e791386	PSEN1	-0.14522266888319502	-0.0752305592340032	-3.86964318399499	0.000128400875462873	0.0057238662397455205	0.8404158839282758	-1	Exon
ENSG00000064042.17	e286007	LIMCH1	-0.117172864609108	0.7823772175662058	-3.86951590627276	0.000128465344700313	0.00572602008249596	0.7543695498701879	-1	Exon
ENSG00000263528.7	e94322	IKBKE	-0.237674479833712	-1.99105594726323	-3.86948228428062	0.000128482380163923	0.00572605940814789	0.861161424600164	-1	Exon
ENSG00000158186.12	e252011	MRAS	0.0903732309919399	1.92111953585614	3.86942706991286	0.000128510360608024	0.0057265864462772206	0.654893525285575	1	Exon
ENSG00000122545.18	e435950	SEPT7	-0.0890608769700962	3.74799222312586	-3.86934031525234	0.000128554336064063	0.00572782602057182	0.560598034115942	-1	Exon
ENSG00000151553.14	e602168	FAM160B1	0.0854692419527826	0.7496464510347719	3.8692695966059603	0.000128590193486954	0.00572870362425824	0.7505663105270209	1	Exon
ENSG00000088832.15	e1077837	FKBP1A	0.11776636866469199	3.21346727496659	3.8691158288666294	0.000128668193066205	0.00573129958088178	0.582397176099982	1	Exon
ENSG00000167785.8	e1019296	ZNF558	0.0798188961962117	2.08281697015219	3.86909098407157	0.000128680799932968	0.00573129958088178	0.6430932904795861	1	Exon
ENSG00000169918.9	e812216	OTUD7A	-0.12723909522948101	-0.3658961626188979	-3.8689194429287896	0.00012876787607241398	0.00573445735546854	0.8661570840655329	-1	Exon
ENSG00000066322.13	e30840	ELOVL1	-0.18263445124985603	2.15760768333819	-3.86876889386551	0.00012884434233781898	0.00573714190348218	0.643948974826952	-1	Exon
ENSG00000114626.17	e246737	ABTB1	-0.131744125568983	0.0279387209686895	-3.86871197308761	0.000128873264498222	0.00573770901352074	0.8259157947631429	-1	Exon
ENSG00000183018.8	e915083	SPNS2	-0.110438932304121	0.545922272762051	-3.8685347456134505	0.000128963355341824	0.00574099899765747	0.773725373190586	-1	Exon
ENSG00000186472.19	e450075	PCLO	0.12484646968163401	0.8237159222637049	3.86845717187585	0.000129002807497461	0.0057420341807806795	0.7375894473174169	1	Exon
ENSG00000154222.14	e37398	CC2D1B	-0.141713763511258	-0.462352586296226	-3.86787477580472	0.000129299365170841	0.00575451167138549	0.871727704231351	-1	Exon
ENSG00000121579.12	e241074	NAA50	0.0623721009284312	3.63403436343463	3.8675925969481404	0.000129443283281991	0.00576019360710729	0.5577529849343579	1	Exon
ENSG00000183023.18	e122862	SLC8A1	0.11670555765115499	6.328678179996199	3.86746005013211	0.000129510937701502	0.00576243246561089	0.439964789140162	1	Exon
ENSG00000166091.19	e771352	CMTM5	-0.207112237284632	-0.0851970981435877	-3.8674199612782	0.000129531406404751	0.00576243246561089	0.8361640121088509	-1	Exon
ENSG00000198719.8	e424188	DLL1	-0.17324706560465	-0.35446033180849895	-3.8673985060365497	0.000129542362352295	0.00576243246561089	0.861578960710756	-1	Exon
ENSG00000109099.13	e925630	PMP22	-0.13327664050414698	2.3513356482479	-3.86729900418539	0.000129593183639383	0.00576396984973733	0.623809967228993	-1	Exon
ENSG00000066933.15	e836629	MYO9A	0.0849791125332201	1.1424355459153799	3.86719347040594	0.000129647106391027	0.00576564477594069	0.709394600159428	1	Exon
ENSG00000104164.10	e823468	BLOC1S6	0.0903757553399535	0.9156120269543871	3.86715657027477	0.00012966596561482098	0.005765760138104621	0.729151469550277	1	Exon
ENSG00000168481.8	e487960	LGI3	-0.123506920790509	0.610660727581985	-3.86699782169596	0.00012974712975677	0.0057684768550988605	0.758909851662357	-1	Exon
ENSG00000204852.15	e734700	TCTN1	0.133905985076182	-0.374292144787437	3.8669734249889904	0.000129759607437715	0.0057684768550988605	0.856833198289375	1	Exon
ENSG00000057294.14	e696286	PKP2	-0.29894535635098	-2.5188920586922796	-3.8665549189035398	0.000129973828983188	0.00577727558208217	0.738364637774001	-1	Exon
ENSG00000169398.19	e518724	PTK2	-0.086591073505116	2.10050439146906	-3.86650550945106	0.000129999142370786	0.00577767627674375	0.636769972042051	-1	Exon
ENSG00000137106.17	e534186	GRHPR	-0.0821332988745237	1.9916275072329501	-3.8662994397932295	0.00013010476601663202	0.005781645729147029	0.641512361350594	-1	Exon
ENSG00000157827.19	e160163	FMNL2	-0.0881611674105424	2.7339147241092796	-3.86622265658346	0.000130144142994648	0.00578207721964489	0.598438149353036	-1	Exon
ENSG00000169398.19	e518729	PTK2	-0.0863763585877574	2.10248487213821	-3.86621689479649	0.000130147098284967	0.00578207721964489	0.635588835375906	-1	Exon
ENSG00000040199.18	e901324	PHLPP2	0.0635980899175348	3.4765424927546604	3.8657835209150497	0.000130369563072406	0.005791234907985179	0.5571877403382189	1	Exon
ENSG00000183023.18	e122811	SLC8A1	0.116627186330201	6.33202421999375	3.86568776521756	0.000130418766064508	0.0057926946859262	0.43329577812016296	1	Exon
ENSG00000183023.18	e122827	SLC8A1	0.116610380374138	6.33153427931821	3.865457515697	0.000130537149123189	0.00579681790336821	0.432468120754017	1	Exon
ENSG00000048707.13	e10069	VPS13D	0.0815868531125179	0.9890724340076842	3.8654436076675	0.00013054430320771899	0.00579681790336821	0.712531384610523	1	Exon
ENSG00000040199.18	e901341	PHLPP2	0.0635843413987162	3.47652547084988	3.8649431428976295	0.00013080198184723998	0.0058075326321541795	0.5541069196505229	1	Exon
ENSG00000163517.14	e205001	HDAC11	-0.112031751485605	1.2493855436388202	-3.8648758403940695	0.000130836671156157	0.00580765206367611	0.6941184298385219	-1	Exon
ENSG00000166394.14	e616703	CYB5R2	-0.281019082030826	-1.31288996128582	-3.86487435185555	0.00013083743848263702	0.00580765206367611	0.8960160586337022	-1	Exon
ENSG00000182670.13	e1109710	TTC3	0.079557557855145	1.66736469802932	3.86476501500119	0.000130893812162982	0.0058094269443589	0.655710894342302	1	Exon
ENSG00000033122.18	e44006	LRRC7	0.105437932184854	1.32592110591245	3.86452539041751	0.000131017442097769	0.005813070228482029	0.682132966746495	1	Exon
ENSG00000071054.16	e145526	MAP4K4	-0.121165677365741	2.8662368477809705	-3.86448207816219	0.000131039800051382	0.005813070228482029	0.5863009733419201	-1	Exon
ENSG00000057935.13	e123218	MTA3	0.0956223318424343	-0.0118314801647725	3.86447580275627	0.000131043039739537	0.005813070228482029	0.811161806884207	1	Exon
ENSG00000149295.13	e667188	DRD2	0.135696267550444	1.6950217544905701	3.8644614702304	0.000131050439212681	0.005813070228482029	0.652583462172942	1	Exon
ENSG00000184613.10	e698348	NELL2	0.0964305757072959	2.03696177233064	3.86444703291369	0.000131057893185969	0.005813070228482029	0.633384711709414	1	Exon
ENSG00000198722.14	e532300	UNC13B	-0.107057821248926	0.39414370232646295	-3.86434788689394	0.000131109093020871	0.00581387304998831	0.7709298469789709	-1	Exon
ENSG00000165338.16	e592121	HECTD2	0.148937630741806	-0.8621989622279191	3.8643375724358	0.000131114420580018	0.00581387304998831	0.8824387699179059	1	Exon
ENSG00000123600.18	e166715	METTL8	-0.0973621800373662	0.801290231989644	-3.8643167121995496	0.000131125195804213	0.00581387304998831	0.734296908698312	-1	Exon
ENSG00000134058.10	e333565	CDK7	0.0895356315641695	0.49585316017311104	3.8641953933186604	0.00013118787891728702	0.00581592486968415	0.757985433136615	1	Exon
ENSG00000156463.17	e357370	SH3RF2	-0.18905914613722702	0.9367566316790451	-3.8638992818680604	0.00013134099302080502	0.00582198473314743	0.720906123882855	-1	Exon
ENSG00000198722.14	e532296	UNC13B	-0.118380505517965	-0.0954071573035141	-3.86382103855287	0.000131381479513824	0.00582249683946899	0.820734235596483	-1	Exon
ENSG00000160781.15	e73989	PAQR6	-0.14680024284036902	2.71677165784015	-3.8638134702046094	0.00013138539633246102	0.00582249683946899	0.5919590940649311	-1	Exon
ENSG00000160179.18	e1112110	ABCG1	-0.129127086925585	0.0201846338356227	-3.8637702477783598	0.000131407767188195	0.00582276029396343	0.809988372926127	-1	Exon
ENSG00000119446.13	e551042	RBM18	0.057173043642590994	3.2061338246675404	3.8636552891400298	0.00013146728446726002	0.005823890184434	0.563818842474522	1	Exon
ENSG00000154222.14	e37400	CC2D1B	-0.149563471235194	-0.984120001061846	-3.8636317572581698	0.00013147947071991	0.005823890184434	0.8883346505646039	-1	Exon
ENSG00000140474.12	e839961	ULK3	-0.10195938193610901	1.53001839684016	-3.86362580376091	0.000131482553975557	0.005823890184434	0.6643153739862641	-1	Exon
ENSG00000178809.11	e447241	TRIM73	-0.31584629353356297	-3.1404574652076205	-3.8632599911732997	0.000131672135875078	0.0058315588562814795	0.439922057918957	-1	Exon
ENSG00000250722.5	e328166	SEPP1	-0.18048586194539004	3.3372791544538303	-3.86300293569216	0.00013180550922034498	0.00583673653166444	0.558016326908437	-1	Exon
ENSG00000153815.16	e904844	CMIP	0.149816307040865	-1.005431904648	3.86281987094248	0.00013190057035101298	0.00584016202043556	0.8844893410754471	1	Exon
ENSG00000136052.9	e730998	SLC41A2	0.10360519435346302	0.6748680504525401	3.86279052712646	0.000131915813920554	0.00584016202043556	0.734962966034685	1	Exon
ENSG00000036530.8	e802078	CYP46A1	-0.116005562925378	1.51806502157263	-3.8622190180954	0.00013221303481711298	0.00585258961627677	0.663014056805628	-1	Exon
ENSG00000136854.18	e553893	STXBP1	0.0904400064139181	2.01180992475563	3.8621693500764196	0.000132238895232124	0.00585300346814325	0.6244697578832671	1	Exon
ENSG00000078814.15	e1087860	MYH7B	-0.210014450841142	-2.35061804668145	-3.86211351469343	0.000132267972492947	0.00585355957917131	0.748618020216325	-1	Exon
ENSG00000100836.10	e771244	PABPN1	-0.0740416180465042	1.61993795896111	-3.8620232584246703	0.000132314987828458	0.0058547611510853	0.6530744730607211	-1	Exon
ENSG00000145147.19	e282180	SLIT2	0.13556302219531	-0.521542572205433	3.86199798486543	0.000132328155895159	0.0058547611510853	0.847406326887294	1	Exon
ENSG00000108262.15	e935577	GIT1	-0.10815812516745901	2.10457533975275	-3.86189668261626	0.000132380948985112	0.00585636599288501	0.619962435740088	-1	Exon
ENSG00000135821.17	e86153	GLUL	-0.143367026669392	0.42024610292312	-3.8615896392642903	0.00013254108462273	0.0058627185403654	0.762571017309567	-1	Exon
ENSG00000114993.15	e135903	RTKN	-0.17390545585114497	0.41000496170972794	-3.86145442321595	0.000132611663412951	0.005865108609474721	0.762447115554073	-1	Exon
ENSG00000151025.9	e573274	GPR158	0.109225431281928	1.50186449928576	3.86133976582079	0.00013267153904709098	0.0058670247653578	0.660131242407268	1	Exon
ENSG00000125247.15	e762714	TMTC4	-0.18984325667990196	-0.5431272475121359	-3.8612751077308194	0.00013270531564798702	0.00586778643101865	0.8514133131042201	-1	Exon
ENSG00000136854.18	e553653	STXBP1	0.0822959934760464	2.73636213844727	3.86120124103585	0.000132743912667226	0.00586858937841036	0.5778932309181489	1	Exon
ENSG00000145147.19	e282209	SLIT2	0.126404611558803	-0.33086343301068105	3.86117699221291	0.000132756585540919	0.00586858937841036	0.827015901047234	1	Exon
ENSG00000111276.10	e689001	CDKN1B	-0.0924602404429624	3.48981321080656	-3.8609142860923797	0.000132893953899177	0.00587392933266206	0.540586869887537	-1	Exon
ENSG00000145087.12	e242861	STXBP5L	0.125269759061534	-0.2620564430145	3.8608335370954	0.000132936204352751	0.00587506425632525	0.8135065968747289	1	Exon
ENSG00000115414.18	e183731	FN1	0.159193858069042	0.17023977833820197	3.86080026532188	0.000132953616903298	0.00587510133233177	0.776141612386343	1	Exon
ENSG00000143845.14	e92505	ETNK2	-0.182206813666208	-1.0457229010204	-3.8604571049626406	0.000133133333409504	0.0058823095716899	0.8775749147570351	-1	Exon
ENSG00000148604.13	e590492	RGR	-0.50982248631759	-3.49336245776437	-3.86032609717519	0.000133202004088153	0.0058846102217334	0.318973559939771	-1	Exon
ENSG00000150893.10	e753412	FREM2	-0.410572058796281	-3.0209018358283197	-3.8602803840737496	0.000133225973523129	0.0058849357288905104	0.507631176110425	-1	Exon
ENSG00000178234.12	e479307	GALNT11	0.0739145098569752	1.50296670862434	3.86021779623298	0.000133258797760355	0.00588504048682016	0.652686588596588	1	Exon
ENSG00000136699.19	e153198	SMPD4	-0.202658656509656	-2.35093519478518	-3.86018188581727	0.00013327763445696	0.00588504048682016	0.733431538782793	-1	Exon
ENSG00000111667.13	e684405	USP5	-0.0685459711339606	1.9551880677728	-3.86018090291295	0.000133278150071772	0.00588504048682016	0.622365439216818	-1	Exon
ENSG00000166444.18	e617382	ST5	0.120110832293851	-0.26136392096675104	3.86003913410076	0.000133352539335174	0.00588716673522969	0.8219465169145159	1	Exon
ENSG00000143537.13	e70578	ADAM15	-0.149803935475482	-0.0368324944090291	-3.86002583742769	0.000133359518410918	0.00588716673522969	0.802266528747461	-1	Exon
ENSG00000198408.13	e597871	MGEA5	0.0658317907578118	4.6847992535580705	3.85997223417216	0.000133387656861217	0.00588767569947063	0.48278335576119497	1	Exon
ENSG00000240764.3	e356061	PCDHGC5	0.10043279779691498	4.5867756871187595	3.8596643855707597	0.000133549367440068	0.0058940796211395	0.48397096453369604	1	Exon
ENSG00000148498.15	e576010	PARD3	0.13601289447905401	-0.307756470592393	3.85950423318156	0.000133633567614361	0.0058967911499626605	0.8230943184605609	1	Exon
ENSG00000106868.16	e547873	SUSD1	0.102445845226647	0.980834272872913	3.85948425345235	0.00013364407548641002	0.0058967911499626605	0.692383524236567	1	Exon
ENSG00000108262.15	e935589	GIT1	-0.10879984371849301	1.52225058200066	-3.85945044102561	0.000133661860123344	0.00589684187751382	0.650600862400576	-1	Exon
ENSG00000179364.13	e807034	PACS2	-0.0723354708837455	2.67237313601194	-3.8592613591424	0.000133761354553147	0.00590049698466556	0.575102260193002	-1	Exon
ENSG00000058335.15	e844011	RASGRF1	0.16979058118308302	-0.0116077616525675	3.85920167125073	0.00013379277672276	0.005900904011963529	0.790501513406502	1	Exon
ENSG00000065054.13	e859055	SLC9A3R2	-0.130035230032627	1.3886534237732397	-3.8591754671843397	0.000133806573830263	0.005900904011963529	0.659474503997382	-1	Exon
ENSG00000250722.5	e328123	SEPP1	-0.18065885378325697	3.33294645047786	-3.8591489808957005	0.000133820520902647	0.005900904011963529	0.544124121406327	-1	Exon
ENSG00000143418.19	e65971	CERS2	-0.12603443802572	1.0731105690024798	-3.8586768638364397	0.000134069357758877	0.00591114132899943	0.6874772694576469	-1	Exon
ENSG00000102003.10	e1154224	SYP	0.11591959155952301	2.95889395777244	3.85864448252018	0.000134086440879699	0.0059111593079517796	0.557322539863963	1	Exon
ENSG00000130402.11	e1047778	ACTN4	-0.0811424004550585	1.25254215504409	-3.8585823321417796	0.000134119234766488	0.00591186980057182	0.668269334590177	-1	Exon
ENSG00000198838.13	e813638	RYR3	0.112254016090149	0.922381869199655	3.85854962233123	0.000134136497271183	0.00591189559059744	0.693974108237679	1	Exon
ENSG00000281937.1	e7801		0.266339867877184	-2.62930882811746	3.85846292540101	0.000134182261484967	0.00591317739464178	0.7236400017721141	1	Exon
ENSG00000099308.10	e1034572	MAST3	-0.103186993827526	3.11822404328721	-3.85841303287505	0.00013420860466285	0.00591360313535243	0.5501175446036589	-1	Exon
ENSG00000091513.14	e250345	TF	-0.20984447696963698	4.589937023337559	-3.8583784227981504	0.000134226881604624	0.00591367339368818	0.483847506710685	-1	Exon
ENSG00000065833.8	e402351	ME1	0.10937105281142401	1.3864647240401	3.8583442168677697	0.000134244947437392	0.00591373433482589	0.6546023252126529	1	Exon
ENSG00000180758.11	e7781	GPR157	0.21049447219518103	-1.5449734289745802	3.8583118814437096	0.000134262027478611	0.0059137518403026	0.866892120614885	1	Exon
ENSG00000153250.18	e161900	RBMS1	0.149016956250812	-1.06858735576977	3.85798586506595	0.000134434348948625	0.00592060630973453	0.868392761499348	1	Exon
ENSG00000257411.1	e711729		-0.0755227798502064	1.15518796475979	-3.85784379127591	0.000134509509884238	0.00592289254837655	0.676318153020277	-1	Exon
ENSG00000102468.10	e755664	HTR2A	0.26984270053473897	-1.02745538520769	3.85780802782158	0.000134528435994671	0.00592289254837655	0.8633305066572321	1	Exon
ENSG00000136052.9	e730979	SLC41A2	0.0933835441745616	1.7987890257484498	3.8577930065826	0.000134536386023465	0.00592289254837655	0.621279849151077	1	Exon
ENSG00000011426.10	e436156	ANLN	-0.197126189130571	2.22548064140772	-3.8574307809021198	0.000134728229501453	0.0059302518605655	0.598734765114522	-1	Exon
ENSG00000108262.15	e935678	GIT1	-0.10803679500249098	2.1047141873293302	-3.8574142165331	0.000134737008575806	0.0059302518605655	0.6036008553340789	-1	Exon
ENSG00000147676.13	e513333	MAL2	0.13300303061439098	3.6846003186696406	3.85736982898467	0.00013476053653384398	0.00593055106060828	0.5208880658705201	1	Exon
ENSG00000078674.17	e485745	PCM1	0.0725951953394195	1.7228029967165903	3.8572864571862002	0.000134804738895482	0.005930992232380011	0.6240052433257121	1	Exon
ENSG00000147180.16	e1161709	ZNF711	0.0655514505517838	2.9260472507989	3.8572562545838998	0.000134820755204079	0.005930992232380011	0.5540309687643029	1	Exon
ENSG00000147180.16	e1161729	ZNF711	0.0655514505517838	2.9260472507989	3.8572562545838998	0.000134820755204079	0.005930992232380011	0.5540309687643029	1	Exon
ENSG00000164088.17	e226805	PPM1M	-0.141657319450052	-0.910143949405197	-3.8571823148475404	0.00013485997272197198	0.0059315099855622	0.8619964260639571	-1	Exon
ENSG00000039068.18	e898358	CDH1	-0.30649153602874296	-2.64371720884973	-3.85714849038935	0.000134877916757439	0.0059315099855622	0.647563526460516	-1	Exon
ENSG00000111667.13	e684404	USP5	-0.07289192122560001	1.87664453387014	-3.85713943172495	0.000134882722805244	0.0059315099855622	0.61679959123382	-1	Exon
ENSG00000130822.15	e1174383	PNCK	-0.132521889212904	0.8019052432154301	-3.8569789224861	0.000134967907378661	0.00593418509657551	0.705301093174336	-1	Exon
ENSG00000198689.10	e1170740	SLC9A6	0.0698702591659017	4.35803008109007	3.85696172846214	0.00013497703551261202	0.00593418509657551	0.4853624212594289	1	Exon
ENSG00000164867.10	e477717	NOS3	-0.38074939950237296	-3.2689085320257902	-3.8569286229751403	0.000134994612526427	0.00593422187765755	0.40785060956366204	-1	Exon
ENSG00000061676.14	e173258	NCKAP1	0.0756523229800148	3.1775964751434906	3.85687920883174	0.000135020852479261	0.00593463941613279	0.540524783284053	1	Exon
ENSG00000171735.18	e7060	CAMTA1	0.0757583475366569	1.36538669330016	3.8568380327985095	0.000135042721506692	0.00593486475741381	0.6498798725432889	1	Exon
ENSG00000151572.16	e728836	ANO4	-0.140957316437829	0.5338410601756579	-3.85678704386903	0.00013506980691045	0.00593531926399538	0.7347335076869591	-1	Exon
ENSG00000151693.9	e110787	ASAP2	-0.0936380649296022	1.10337688893648	-3.85638881619	0.000135281522964272	0.00594349600390601	0.6741271229178549	-1	Exon
ENSG00000007237.18	e923954	GAS7	-0.0903073493333956	3.11533944746498	-3.8563739778591604	0.000135289417762437	0.00594349600390601	0.544248338114073	-1	Exon
ENSG00000166313.18	e615595	APBB1	-0.0761411166407684	2.79549647658315	-3.8560695480931697	0.00013545148715606202	0.00594941666583025	0.557641044142415	-1	Exon
ENSG00000149970.14	e1147252	CNKSR2	0.0886052848267669	2.29527523908915	3.85605778351578	0.00013545775395268	0.00594941666583025	0.584775017716994	1	Exon
ENSG00000049759.17	e1001472	NEDD4L	0.0975761273767217	1.31190373852913	3.85586796269031	0.00013555890629776598	0.00595312176647221	0.6527095685943779	1	Exon
ENSG00000177034.14	e338170	MTX3	0.0961957241441853	0.5528459700995461	3.8556786717529397	0.000135659847417349	0.00595681667431424	0.7213581571410179	1	Exon
ENSG00000061676.14	e173215	NCKAP1	0.0756518627787466	3.1787829362072597	3.8555501393117004	0.000135728429036331	0.00595908993893285	0.535599714017485	1	Exon
ENSG00000116729.13	e43845	WLS	0.13447106472790898	2.84195623728926	3.85541280185045	0.00013580174502767802	0.0059615704750633205	0.549080134021765	1	Exon
ENSG00000165626.16	e570105	BEND7	0.22595212281531302	-2.50513686148863	3.85528214118315	0.000135871531460302	0.00596342336567524	0.6985451553903249	1	Exon
ENSG00000140400.15	e841175	MAN2C1	-0.0930689129996539	0.7677707141294708	-3.85527078479774	0.000135877598557228	0.00596342336567524	0.7014340502775179	-1	Exon
ENSG00000185813.10	e982699	PCYT2	-0.0962012639174686	0.756027182460968	-3.85522276061629	0.000135903258089465	0.00596381114679921	0.7021491836155839	-1	Exon
ENSG00000156127.6	e794014	BATF	-0.231359254232883	-1.77974127711433	-3.8551826549322303	0.00013592469024542	0.00596401334591505	0.843602495596925	-1	Exon
ENSG00000171502.14	e47722	COL24A1	-0.261424477024571	-2.3051240892412403	-3.85507718254116	0.000135981069104864	0.00596551979231863	0.7208338887042759	-1	Exon
ENSG00000058335.15	e844022	RASGRF1	0.19959128595275802	-1.6332564214502001	3.85505546482293	0.000135992680767104	0.00596551979231863	0.8541378832534209	1	Exon
ENSG00000183853.17	e75899	KIRREL	0.28849097037394394	-3.37183286859868	3.85494952686157	0.000136049335330541	0.00596714320457186	0.36691611114591494	1	Exon
ENSG00000164061.4	e222510	BSN	-0.101640367777481	4.055908890541089	-3.8549233173614104	0.000136063355353694	0.00596714320457186	0.4931107821836379	-1	Exon
ENSG00000111653.19	e683633	ING4	-0.0783639365069437	1.77777940655056	-3.8548808262210796	0.00013608608767855802	0.005967401879111029	0.616877329783441	-1	Exon
ENSG00000167971.15	e859963	CASKIN1	-0.15333938111350598	0.942112202397565	-3.8548040331746103	0.000136127180284602	0.00596846549204542	0.6868637885809972	-1	Exon
ENSG00000168843.13	e314087	FSTL5	0.16800088961004	-0.7576108162728779	3.8547558172302403	0.00013615298703995802	0.00596883015725296	0.840986941606562	1	Exon
ENSG00000105767.2	e1055076	CADM4	-0.10142447555581299	1.42972349856917	-3.8547255796641404	0.000136169173538245	0.00596883015725296	0.639635569831264	-1	Exon
ENSG00000110675.12	e664313	ELMOD1	0.10739639213781099	2.42686042264318	3.85460791051669	0.00013623218043808	0.00597085366995461	0.574098035941886	1	Exon
ENSG00000157216.15	e39110	SSBP3	0.0907619438317724	1.4429240958864	3.85443094067704	0.000136326992297621	0.0059737975373892	0.6340707013404699	1	Exon
ENSG00000166348.18	e587017	USP54	-0.103762767017968	1.73754715989234	-3.85441963324377	0.000136333052392848	0.0059737975373892	0.6174896835282919	-1	Exon
ENSG00000137500.9	e658481	CCDC90B	-0.08281411179687599	0.8809669975608629	-3.85435398395857	0.00013636824144359598	0.005974600923017329	0.6885091103352989	-1	Exon
ENSG00000183454.15	e866719	GRIN2A	0.153170511972493	0.59709202670904	3.8540333785698397	0.000136540214432404	0.00598084044003353	0.7072559758204799	1	Exon
ENSG00000095777.14	e573331	MYO3A	0.320789455759078	-3.29918940519826	3.8539956245728497	0.000136560479200991	0.00598084044003353	0.43770043026304706	1	Exon
ENSG00000130294.14	e197132	KIF1A	-0.0629993233698816	3.8098573191035	-3.8539442094010004	0.000136588081292458	0.00598084044003353	0.500631143212028	-1	Exon
ENSG00000112367.10	e407483	FIG4	0.116093326153748	0.50663090664973	3.8538932245175697	0.000136615457595333	0.00598084044003353	0.717338839767204	1	Exon
ENSG00000196547.14	e850007	MAN2A2	-0.10333973276873401	0.633071690124897	-3.85389030156609	0.000136617027229671	0.00598084044003353	0.710330764968244	-1	Exon
ENSG00000224003.1	e1124809	YES1P1	0.22815291933236498	-1.98472900770544	3.8538723404410296	0.000136626672785994	0.00598084044003353	0.816246009562327	1	Exon
ENSG00000137177.19	e376051	KIF13A	-0.107596799647229	0.16750367572593	-3.85386845452117	0.000136628759703208	0.00598084044003353	0.76029962801612	-1	Exon
ENSG00000255112.2	e989388	CHMP1B	0.0986257320143485	4.69191689134318	3.85383430546012	0.00013664710061209498	0.005980904736446279	0.45964487824636996	1	Exon
ENSG00000180611.6	e269793	MB21D2	-0.0864559022801102	0.8824096592433481	-3.85369966414176	0.00013671943698119	0.00598333205163914	0.6844735924724069	-1	Exon
ENSG00000146828.17	e459230	SLC12A9	-0.110190627443284	0.622462327917983	-3.85355097762802	0.00013679936124530302	0.00598609080002976	0.709194013612732	-1	Exon
ENSG00000168481.8	e487966	LGI3	-0.131445970913579	0.43568666146639295	-3.8533513606723497	0.000136906731913804	0.005990049723829271	0.7265706055153841	-1	Exon
ENSG00000140848.16	e889749	CPNE2	-0.125843015094751	-0.0858406478457442	-3.8532702114786397	0.000136950403509619	0.00599122100309853	0.784947733312366	-1	Exon
ENSG00000113645.14	e364444	WWC1	0.104839103470751	0.5186887124384091	3.8531636269000096	0.000137007783538029	0.005992991627280129	0.7158776668832901	1	Exon
ENSG00000135931.17	e191837	ARMC9	0.16210988909360902	-1.4149460089946597	3.8529135161782797	0.000137142520456597	0.00599814514053755	0.854354251952099	1	Exon
ENSG00000112511.17	e387477	PHF1	-0.0933500680696161	0.531313577730227	-3.8525819461105297	0.000137321333461732	0.0060052248818384	0.7169883395032671	-1	Exon
ENSG00000168481.8	e487973	LGI3	-0.131427052852053	0.440615006547921	-3.8525412831481005	0.000137343277835106	0.00600544367131833	0.72311045548004	-1	Exon
ENSG00000100522.8	e782130	GNPNAT1	0.0861452429298246	1.42860944022375	3.85248688386923	0.000137372640402693	0.0060059867332447605	0.631380300596511	1	Exon
ENSG00000125746.15	e1057805	EML2	-0.152553682269596	-0.5411323675963	-3.8523796809786295	0.000137430521639119	0.00600777635506758	0.8240918197865409	-1	Exon
ENSG00000105926.15	e432355	MPP6	0.0821913102747288	3.0721061290518303	3.85216978629412	0.000137543915266068	0.00601199196092382	0.530497773915325	1	Exon
ENSG00000115306.15	e126628	SPTBN1	-0.0514496778829118	5.16446104103164	-3.8521014981378103	0.00013758082637282	0.00601286391773751	0.434705441627186	-1	Exon
ENSG00000147162.13	e1159768	OGT	-0.0727139028383956	2.5505981052392004	-3.85204527165447	0.00013761122493743502	0.00601345106902695	0.556221500473854	-1	Exon
ENSG00000105499.13	e1060769	PLA2G4C	-0.16653729141438098	0.412660593091416	-3.85188314170317	0.000137698915248496	0.00601641365923902	0.728806533186907	-1	Exon
ENSG00000102780.16	e754170	DGKH	0.107226102769365	2.20714923411157	3.85185717412817	0.000137712965093207	0.00601641365923902	0.576365588691109	1	Exon
ENSG00000176058.11	e564733	TPRN	-0.133909304790305	2.14332407362619	-3.85154874448224	0.000137879945719398	0.00602296642739876	0.57953588538575	-1	Exon
ENSG00000144366.15	e173962	GULP1	0.17001633186943602	-1.4010783907639097	3.85103434466886	0.000138158862530339	0.006034406651560779	0.84739780605334	1	Exon
ENSG00000186487.17	e109314	MYT1L	0.0910057478536165	3.3563644606637104	3.85090993784496	0.000138226398228332	0.0060366126371775705	0.5091977094835121	1	Exon
ENSG00000197971.14	e1004992	MBP	-0.18876633344756	6.56147479891991	-3.8508572385212703	0.000138255016084913	0.00603711867169997	0.373457926223884	-1	Exon
ENSG00000136717.14	e151686	BIN1	-0.10341904273479101	2.4226707195179102	-3.85079373115902	0.000138289510586981	0.00603788116275723	0.559142322769303	-1	Exon
ENSG00000058335.15	e844094	RASGRF1	0.17011380528805597	-0.461105032619539	3.85065873008976	0.00013836286447714699	0.0060403399032243205	0.803091097943226	1	Exon
ENSG00000143537.13	e70799	ADAM15	-0.14944032585678302	-0.0363413645614312	-3.85045498798546	0.00013847363902481498	0.00604368726049145	0.767956379870801	-1	Exon
ENSG00000143537.13	e70873	ADAM15	-0.14944032585678302	-0.0363413645614312	-3.85045498798546	0.00013847363902481498	0.00604368726049145	0.767956379870801	-1	Exon
ENSG00000150893.10	e753405	FREM2	-0.44019276122688	-3.1726429091606403	-3.85030654846253	0.00013855439837613602	0.00604646754996487	0.42830782272442	-1	Exon
ENSG00000151834.15	e286820	GABRA2	0.09595034992049199	1.5211856850372698	3.85023902817028	0.00013859114790486202	0.006047326817461221	0.613003071750176	1	Exon
ENSG00000026652.13	e422137	AGPAT4	-0.127291635579847	0.7859352848937919	-3.8501833689905	0.000138621448671497	0.00604790452090038	0.684933861385384	-1	Exon
ENSG00000103710.10	e832779	RASL12	0.24549773446971104	-0.0638365330485242	3.84987608274425	0.000138788847608032	0.00605446279157436	0.7604174735663509	1	Exon
ENSG00000151575.14	e828025	TEX9	0.178607515183927	0.0927731239506936	3.84964104267762	0.00013891701833826202	0.00605930838509153	0.747526407321346	1	Exon
ENSG00000065361.14	e711570	ERBB3	-0.17468226005455803	0.206335451616874	-3.84951513300774	0.000138985724727969	0.00606155937871482	0.740993029256807	-1	Exon
ENSG00000139971.15	e783993	C14orf37	0.0933609972823636	2.9605462569004	3.8493460305991203	0.000139078051095423	0.00606480003711625	0.5214974300781621	1	Exon
ENSG00000143537.13	e70556	ADAM15	-0.149403756100351	-0.0362882960594947	-3.8493163767804996	0.000139094247434321	0.00606480003711625	0.763883106479073	-1	Exon
ENSG00000130475.14	e1034055	FCHO1	-0.11095474224311501	0.35642337418617204	-3.84924146506602	0.000139135170700475	0.0060656965383507795	0.723921933488408	-1	Exon
ENSG00000178878.12	e689035	APOLD1	-0.36981409376318003	-1.8564364511030098	-3.8492160979653	0.000139149030988246	0.0060656965383507795	0.797598514224255	-1	Exon
ENSG00000136854.18	e553860	STXBP1	0.0949017244153822	1.42849374755649	3.8488720733964996	0.00013933713097551102	0.00607314925290227	0.6159228314860489	1	Exon
ENSG00000084453.16	e691365	SLCO1A2	-0.173083513667306	1.7473312201845903	-3.84875394671435	0.00013940177374187901	0.00607453824410642	0.598845995934552	-1	Exon
ENSG00000197971.14	e1004997	MBP	-0.188703189400602	6.5600047345925	-3.8487512107821398	0.00013940327126904	0.00607453824410642	0.365790411619766	-1	Exon
ENSG00000197971.14	e1004873	MBP	-0.18869917687644	6.559998819910329	-3.8486756733378304	0.00013944462310298502	0.0060755933162071896	0.36551347400343	-1	Exon
ENSG00000133703.11	e693064	KRAS	0.0899569710759274	0.34379768107687303	3.8484564256457103	0.00013956471264961202	0.00608007830448541	0.715301337215545	1	Exon
ENSG00000165175.15	e1149588	MID1IP1	-0.15780385894274498	1.7902011481226798	-3.8483921735415296	0.000139599924276318	0.00608086497383764	0.590417815297942	-1	Exon
ENSG00000157216.15	e39075	SSBP3	0.0906519265803667	1.5386027026942	3.84832959801545	0.000139634225174714	0.00608161178413299	0.604628284591225	1	Exon
ENSG00000106772.17	e538811	PRUNE2	-0.0678889555792988	2.7644160016616803	-3.8482286849117595	0.00013968955768286	0.006083274306536679	0.530759080799057	-1	Exon
ENSG00000080815.18	e791326	PSEN1	-0.110089433499757	1.12870719865177	-3.84797337088718	0.000139829643659452	0.00608862685574508	0.643610273185189	-1	Exon
ENSG00000250722.5	e328179	SEPP1	-0.17905629770998002	3.3547848177118302	-3.84788983381342	0.000139875507709227	0.006088999309013221	0.501904962981353	-1	Exon
ENSG00000198626.15	e105626	RYR2	0.0832639305163536	1.8687431934201202	3.84786871855646	0.000139887102792567	0.006088999309013221	0.5826957920600551	1	Exon
ENSG00000102362.15	e1162334	SYTL4	0.29863697751459	-1.45734890242625	3.84786393741323	0.00013988972840205802	0.006088999309013221	0.83622738361743	1	Exon
ENSG00000132563.15	e353073	REEP2	0.142155150074157	-1.01459232514478	3.8477132582689397	0.000139972499144045	0.0060918540649572295	0.830376699853904	1	Exon
ENSG00000269699.5	e1075300	ZIM2	0.0968885654159483	1.95552986516258	3.84763767083717	0.00014001403811	0.00609272643400556	0.5761492534094179	1	Exon
ENSG00000055208.18	e417664	TAB2	0.074474162245683	3.64103782291157	3.8476142367425097	0.00014002691865055902	0.00609272643400556	0.483798401009562	1	Exon
ENSG00000080815.18	e791372	PSEN1	-0.0922446990985157	2.21965414062782	-3.8474912802008396	0.000140094520029272	0.00609491972662941	0.558718598500355	-1	Exon
ENSG00000130822.15	e1174378	PNCK	-0.12597947064137402	2.163659819743	-3.84733911204855	0.00014017822465261102	0.00609781297901346	0.564372371658613	-1	Exon
ENSG00000135905.18	e189829	DOCK10	-0.134045798806117	-0.0238882967348377	-3.8472646410825004	0.00014021920685928	0.00609884730595236	0.758010415880197	-1	Exon
ENSG00000168481.8	e487958	LGI3	-0.131203131800006	0.44012740317459004	-3.84722773225685	0.000140239522398342	0.00609898259077121	0.704030004156038	-1	Exon
ENSG00000108262.15	e935674	GIT1	-0.108043134063979	1.53645829871852	-3.84698857480007	0.000140371228097739	0.0061039615790268705	0.604201091680349	-1	Exon
ENSG00000171862.9	e591301	PTEN	0.0627657436287432	2.3093908387734197	3.84688478830788	0.00014042842043746398	0.00610509924590245	0.549774227919901	1	Exon
ENSG00000018408.14	e255490	WWTR1	0.162244178537069	1.8368880619992	3.84687859206073	0.00014043183562376002	0.00610509924590245	0.57834459575052	1	Exon
ENSG00000133612.18	e478563	AGAP3	-0.10852017012978099	0.47720349765687897	-3.84681436696771	0.000140467239202449	0.00610588955103374	0.7000381145219029	-1	Exon
ENSG00000107331.16	e563779	ABCA2	-0.107427355532679	2.78755106198175	-3.84677765631296	0.000140487479453629	0.00610602061722898	0.5248831212085551	-1	Exon
ENSG00000153406.13	e864253	NMRAL1	-0.164112644172357	-0.9543465093851049	-3.84669180704423	0.00014053482282061	0.00610623397894472	0.82738790211797	-1	Exon
ENSG00000086205.16	e632588	FOLH1	-0.227201645740687	-0.0778246927349768	-3.8466512733520095	0.00014055718121211102	0.00610623397894472	0.759741936183461	-1	Exon
ENSG00000198838.13	e813031	RYR3	0.110838729768242	0.688783043248291	3.8466134833660495	0.000140578029204582	0.00610623397894472	0.672375877026881	1	Exon
ENSG00000158966.13	e42523	CACHD1	0.10276154314336698	1.3325694722041999	3.8465968558209904	0.000140587203220683	0.00610623397894472	0.615461544613526	1	Exon
ENSG00000169398.19	e518322	PTK2	-0.0835555643965786	3.2630014674924	-3.8465905433826695	0.000140590686168751	0.00610623397894472	0.501116235767929	-1	Exon
ENSG00000006468.13	e429629	ETV1	-0.182685397600962	-1.33535563092656	-3.84658137985825	0.000140595742375973	0.00610623397894472	0.8327486018971321	-1	Exon
ENSG00000197892.12	e492041	KIF13B	-0.131341728555087	0.09464414039547699	-3.84646783346295	0.00014065840874985	0.00610820727988371	0.7419434978470602	-1	Exon
ENSG00000146918.19	e480891	NCAPG2	0.146303327072629	-0.559291132375427	3.8463978383343305	0.00014069705229266798	0.00610913701395965	0.795821324052731	1	Exon
ENSG00000108641.14	e930703	B9D1	-0.12735371313257302	-0.139559120727021	-3.84635354282142	0.00014072151254616	0.00610945075014397	0.761499285397221	-1	Exon
ENSG00000105662.15	e1035687	CRTC1	-0.12223849306896399	1.2128381152274599	-3.84621489353648	0.000140798101524806	0.00611202731068098	0.627422091768564	-1	Exon
ENSG00000264522.5	e64730	OTUD7B	-0.136078807349999	-0.00712570550430732	-3.8460102739250694	0.000140911204104402	0.00611618809684692	0.752292936862621	-1	Exon
ENSG00000231533.1	e401570		-0.262279101157165	-2.0640365523710598	-3.8459543984302793	0.000140942103965447	0.00611676970076989	0.7724315353575791	-1	Exon
ENSG00000170579.15	e986991	DLGAP1	-0.086638003530109	1.6101457949131	-3.84592364371417	0.000140959114449382	0.00611676970076989	0.594369453726713	-1	Exon
ENSG00000058085.14	e86763	LAMC2	0.36620518991648904	-2.4003489065543797	3.8457848846966805	0.000141035886431031	0.006119352044247729	0.767831494085251	1	Exon
ENSG00000068903.19	e1048322	SIRT2	-0.124929452093282	1.95487532913851	-3.8455735660360895	0.000141152879855365	0.00612363707717925	0.570103911977381	-1	Exon
ENSG00000109846.7	e665973	CRYAB	-0.175835154900418	5.52027446393828	-3.84550669373227	0.00014118992182006202	0.00612363707717925	0.39671368091132797	-1	Exon
ENSG00000068903.19	e1048205	SIRT2	-0.125417916900927	1.67627693448893	-3.84543218119329	0.000141231206697449	0.00612363707717925	0.59018843843822	-1	Exon
ENSG00000109846.7	e665950	CRYAB	-0.175823776392477	5.520428203369991	-3.84542332843452	0.000141236112470231	0.00612363707717925	0.396401948302151	-1	Exon
ENSG00000166508.17	e456743	MCM7	-0.155872780493289	-0.671972119884975	-3.8454216011833298	0.000141237069648486	0.00612363707717925	0.8100469493779141	-1	Exon
ENSG00000109846.7	e665956	CRYAB	-0.175823367519719	5.5204269761598495	-3.84539913917911	0.000141249517812898	0.00612363707717925	0.39631341066053005	-1	Exon
ENSG00000109846.7	e665960	CRYAB	-0.17582288557935502	5.520426376477151	-3.8453882208165497	0.000141255569008829	0.00612363707717925	0.396273454319617	-1	Exon
ENSG00000109846.7	e665947	CRYAB	-0.17581651051991698	5.5204345397978605	-3.8453325895752997	0.00014128640486913002	0.0061242248997351	0.39606933569664	-1	Exon
ENSG00000143630.9	e71969	HCN3	0.22316536476124202	-2.20265992632262	3.8452479080176003	0.00014133335525853602	0.00612551099631031	0.7547355567165109	1	Exon
ENSG00000109846.7	e665968	CRYAB	-0.175812731391181	5.52039845507343	-3.84512226539433	0.000141403043065477	0.00612778211748967	0.39530077192129404	-1	Exon
ENSG00000108262.15	e935584	GIT1	-0.10243800131772197	2.8192875126287	-3.84498378640988	0.000141479888212606	0.0061303628129868604	0.515655054247648	-1	Exon
ENSG00000065361.14	e711598	ERBB3	-0.169583681803937	0.47869727711659604	-3.8448126716114404	0.000141574898262405	0.00613372987173659	0.6954463370828189	-1	Exon
ENSG00000104419.14	e517170	NDRG1	-0.161615166222006	1.7166717442943302	-3.84466855066572	0.000141654967005158	0.00613644885479937	0.5839793276712261	-1	Exon
ENSG00000127603.23	e27953	MACF1	0.136896094339067	-0.26372548851273	3.84445364657194	0.000141774440012173	0.0061404865491365606	0.7663136501564429	1	Exon
ENSG00000007237.18	e924054	GAS7	-0.0862356699771983	3.6760904374593104	-3.84443858210863	0.000141782818468152	0.0061404865491365606	0.47304946025342404	-1	Exon
ENSG00000158555.14	e655871	GDPD5	0.18812136212859398	-1.79367089677467	3.84427422551711	0.000141874259680455	0.00614369618163037	0.8052069718494921	1	Exon
ENSG00000163913.11	e248059	IFT122	0.117749251267729	0.27048062018598396	3.8440602806873	0.00014199337327806298	0.006147685239044329	0.706677083612042	1	Exon
ENSG00000123143.12	e1028887	PKN1	0.0843531847415176	1.1447104741195901	3.84403904214144	0.000142005202978018	0.006147685239044329	0.621279955045683	1	Exon
ENSG00000111652.9	e683911	COPS7A	-0.070348727350552	1.54792913976376	-3.84401246321938	0.00014202000853757099	0.006147685239044329	0.592055505688485	-1	Exon
ENSG00000109846.7	e665945	CRYAB	-0.17574165487444102	5.520622824314491	-3.8439834608766095	0.00014203616570803102	0.006147685239044329	0.39112217184389203	-1	Exon
ENSG00000111110.11	e717690	PPM1H	-0.10167136074280599	0.0950480812206881	-3.8439454752893902	0.000142057330062204	0.006147685239044329	0.7300980570753292	-1	Exon
ENSG00000169302.14	e357937	STK32A	0.17390709553614	1.4539221945418301	3.8439219607561297	0.00014207043310225	0.006147685239044329	0.594136238819941	1	Exon
ENSG00000153250.18	e161964	RBMS1	0.138898420530519	-0.46423367370104707	3.8438285096281497	0.0001421225183164	0.00614918844201016	0.7804672153350429	1	Exon
ENSG00000128609.14	e467586	NDUFA5	0.0608531915433821	3.8931919861741098	3.8437306569553704	0.000142177076093044	0.00615064445060907	0.459204685765416	1	Exon
ENSG00000153250.18	e161933	RBMS1	0.138730496442881	-0.459407225537146	3.84370591872598	0.000142190872033348	0.00615064445060907	0.7795920778739291	1	Exon
ENSG00000115306.15	e126611	SPTBN1	-0.0570699012234845	4.8872467878323	-3.8436240176713197	0.000142236555396422	0.006151869855990821	0.415768824720529	-1	Exon
ENSG00000151572.16	e728859	ANO4	-0.18062631761159398	-0.704241858670881	-3.84351799475518	0.00014229571423711798	0.00615367771884163	0.805308290416075	-1	Exon
ENSG00000187772.7	e405980	LIN28B	0.18288764948816602	-1.22285521043973	3.8430880802981604	0.000142535837131919	0.006163234050807829	0.818900456345874	1	Exon
ENSG00000130475.14	e1034133	FCHO1	-0.11245949769324001	0.28920419745689696	-3.8430517312936403	0.00014255615693251002	0.006163234050807829	0.7088232016807249	-1	Exon
ENSG00000153250.18	e161940	RBMS1	0.119221411669882	-0.255873071820937	3.8430054432739102	0.000142582036800708	0.006163234050807829	0.7568975599873659	1	Exon
ENSG00000183837.9	e1173863	PNMA3	0.12884938259071302	0.8750546117110419	3.8429979305134796	0.000142586237642425	0.006163234050807829	0.640585072014391	1	Exon
ENSG00000010282.14	e215202	HHATL	-0.202783744834623	1.78793279787005	-3.84284316993708	0.000142672799741583	0.0061662237766880006	0.572392919742838	-1	Exon
ENSG00000103089.8	e902922	FA2H	-0.20758510102633898	0.384087231973015	-3.84262126736978	0.000142797003015096	0.00617083940190252	0.6991418363263481	-1	Exon
ENSG00000119185.12	e110859	ITGB1BP1	0.14159778025919198	0.0773053482284055	3.8425380052727505	0.00014284363283543702	0.00617108621572935	0.7237836830376899	1	Exon
ENSG00000211445.11	e360453	GPX3	0.20031216694229897	-0.623793244024706	3.8425190733787398	0.000142854237397445	0.00617108621572935	0.7849666622505981	1	Exon
ENSG00000153721.18	e419893	CNKSR3	-0.139138447043637	-0.499888394643912	-3.84251781869309	0.000142854940226737	0.00617108621572935	0.786374272427011	-1	Exon
ENSG00000169398.19	e518710	PTK2	-0.0862527128298778	2.0842224321265803	-3.8422935528047097	0.000142980618358678	0.006175762702434	0.549623198768414	-1	Exon
ENSG00000186472.19	e450107	PCLO	0.150077221897344	-0.0705318055899556	3.84219388954104	0.000143036502987388	0.00617742382571691	0.724213809198298	1	Exon
ENSG00000130822.15	e1174361	PNCK	-0.12129324601318199	1.6277471635737801	-3.84202029729823	0.000143133891461166	0.0061808767833611	0.5821984800026229	-1	Exon
ENSG00000166348.18	e587018	USP54	-0.116429287252634	0.834391125807018	-3.8419775471738897	0.000143157884694404	0.0061808937438310296	0.650272127278933	-1	Exon
ENSG00000196562.14	e1095732	SULF2	0.148381188713178	-0.857903516464843	3.84185208869476	0.00014322831941875	0.0061808937438310296	0.803662835960191	1	Exon
ENSG00000070214.15	e546262	SLC44A1	-0.12915205257916101	3.2326867920484705	-3.84181773419621	0.000143247612387217	0.0061808937438310296	0.48493756624601	-1	Exon
ENSG00000105499.13	e1060770	PLA2G4C	-0.163904496335162	0.7531373144976791	-3.84181034408185	0.000143251762885149	0.0061808937438310296	0.6560263130416539	-1	Exon
ENSG00000169750.8	e983307	RAC3	-0.17671949959633604	-1.85564776906824	-3.8418067326321603	0.000143253791219135	0.0061808937438310296	0.7765104844522009	-1	Exon
ENSG00000130475.14	e1034048	FCHO1	-0.10551450422279302	0.6026888051878969	-3.84179444577402	0.000143260692211383	0.0061808937438310296	0.671027781609621	-1	Exon
ENSG00000132563.15	e353081	REEP2	0.14199552146473401	-1.01486524659088	3.8417090804741902	0.00014330864685543	0.0061808937438310296	0.8094386697559409	1	Exon
ENSG00000132563.15	e353089	REEP2	0.14199552146473401	-1.01486524659088	3.8417090804741902	0.00014330864685543	0.0061808937438310296	0.8094386697559409	1	Exon
ENSG00000132563.15	e353097	REEP2	0.14199552146473401	-1.01486524659088	3.8417090804741902	0.00014330864685543	0.0061808937438310296	0.8094386697559409	1	Exon
ENSG00000132563.15	e353101	REEP2	0.14199552146473401	-1.01486524659088	3.8417090804741902	0.00014330864685543	0.0061808937438310296	0.8094386697559409	1	Exon
ENSG00000158966.13	e42537	CACHD1	0.114692076319119	0.567088207602047	3.84157206150889	0.00014338565009399198	0.00618346255152902	0.667272594856915	1	Exon
ENSG00000064042.17	e286008	LIMCH1	-0.10608945555960499	1.41333282856188	-3.84132765820315	0.000143523099351495	0.00618842710475104	0.5949088011281071	-1	Exon
ENSG00000197892.12	e492024	KIF13B	-0.11925641899205601	0.676148186286235	-3.84130528848948	0.00014353568601002299	0.00618842710475104	0.6637431005487839	-1	Exon
ENSG00000135241.16	e464351	PNPLA8	0.0671747430808275	3.62371906135149	3.8412617428864104	0.000143560190596998	0.006188730896725871	0.461675805149938	1	Exon
ENSG00000176406.21	e511225	RIMS2	-0.103084022090955	1.71579277918095	-3.8411935160957005	0.000143598592078549	0.00618963362268538	0.573133669574823	-1	Exon
ENSG00000006468.13	e429470	ETV1	-0.132131115649021	0.0367087538085374	-3.84103953218364	0.00014368529769511599	0.00619261796394567	0.725326395284958	-1	Exon
ENSG00000092529.23	e819384	CAPN3	-0.18309860163639602	1.37436739127197	-3.84078714675618	0.000143827518525611	0.00619714352557155	0.599808720924591	-1	Exon
ENSG00000114757.18	e263014	PEX5L	-0.18902544805467603	0.186911277974311	-3.8407658321454	0.000143839535540244	0.00619714352557155	0.7140459964471121	-1	Exon
ENSG00000141447.16	e992856	OSBPL1A	-0.11901069065234801	-0.16275848527946699	-3.84076013246274	0.00014384274913861698	0.00619714352557155	0.748577436074013	-1	Exon
ENSG00000157514.16	e1164845	TSC22D3	-0.20199884828217	-0.830009691587984	-3.84064625057617	0.00014390697231939	0.00619915701575392	0.801679236615427	-1	Exon
ENSG00000105499.13	e1060730	PLA2G4C	-0.17018784524365999	0.0852021809028524	-3.8405841910864402	0.00014394198190261398	0.006199911719896489	0.722680404634514	-1	Exon
ENSG00000166313.18	e615618	APBB1	-0.064201719598604	3.39756812295607	-3.84054806653125	0.000143962364534349	0.0062000030014325	0.470493940377748	-1	Exon
ENSG00000168032.8	e214090	ENTPD3	0.16932313275112	1.34371452665401	3.8405184423089302	0.00014397908150638898	0.0062000030014325	0.594848354164744	1	Exon
ENSG00000060656.19	e21378	PTPRU	0.256762845226488	-2.19366611347393	3.8404692367086697	0.000144006852321459	0.00620044565105945	0.7404263482356049	1	Exon
ENSG00000104419.14	e517190	NDRG1	-0.16047130649100197	1.72938202735789	-3.84024876835419	0.00014413134315216798	0.00620413431567411	0.567004030595602	-1	Exon
ENSG00000116133.11	e39681	DHCR24	-0.15426270713029097	0.638478389103167	-3.84022102314573	0.000144147017114964	0.00620413431567411	0.66002186280874	-1	Exon
ENSG00000080815.18	e791320	PSEN1	-0.0921295438277184	2.2168054813181297	-3.84020175677648	0.00014415790211729198	0.00620413431567411	0.5323856472319001	-1	Exon
ENSG00000168484.12	e488015	SFTPC	-0.28210434756271996	-2.69005522864319	-3.84019356632044	0.000144162529749376	0.00620413431567411	0.5604650082314511	-1	Exon
ENSG00000136099.13	e758113	PCDH8	-0.16966804167043398	1.88201767554472	-3.8400274844234703	0.000144256396820462	0.006207420348009421	0.558403737605	-1	Exon
ENSG00000153815.16	e904874	CMIP	0.111197120204138	1.92652211730081	3.8396590159832797	0.000144464856174043	0.0062151010409591	0.544227998299887	1	Exon
ENSG00000008277.14	e451336	ADAM22	0.0904162914247523	0.641247179336939	3.8396500068168904	0.000144469956634281	0.0062151010409591	0.6541766767396129	1	Exon
ENSG00000110911.14	e704440	SLC11A2	-0.12357342048120899	0.12226899382006598	-3.83951732074554	0.000144545095406643	0.00621757895221745	0.713322911101006	-1	Exon
ENSG00000092330.15	e774159	TINF2	-0.14245850026329002	-1.36258302686054	-3.83946015143479	0.000144577481193458	0.006218089846316371	0.80710933200705	-1	Exon
ENSG00000109466.13	e314380	KLHL2	0.0794658539761443	2.37451250573383	3.83943442890468	0.000144592054961947	0.006218089846316371	0.5195964615314771	1	Exon
ENSG00000125970.11	e1087189	RALY	-0.11202452522046401	-0.100686317077431	-3.8393787693164403	0.000144623595103816	0.00621869178922564	0.736767836841425	-1	Exon
ENSG00000165626.16	e570083	BEND7	0.173907235208204	-1.59821555377074	3.8392662959977204	0.000144687349248557	0.00622067859288959	0.797304378901553	1	Exon
ENSG00000130005.11	e1008611	GAMT	-0.105780895732434	0.74041442201572	-3.83907695098527	0.000144794737207382	0.0062240586475291	0.646301930248376	-1	Exon
ENSG00000176406.21	e511229	RIMS2	-0.11455333982110501	1.20521320379396	-3.8390657675221904	0.000144801082319908	0.0062240586475291	0.6056513031102501	-1	Exon
ENSG00000135905.18	e189849	DOCK10	-0.128650470606964	0.23707118923143103	-3.8389988813354	0.000144839036731131	0.0062249352492282795	0.7007197490192889	-1	Exon
ENSG00000036530.8	e802111	CYP46A1	-0.11527652909738499	1.52154030403235	-3.83893489447729	0.000144875354727589	0.00622574131659711	0.5781692766322939	-1	Exon
ENSG00000105499.13	e1060740	PLA2G4C	-0.16350805496437804	0.7765232303416121	-3.83878477404925	0.000144960594664476	0.0062284200695970895	0.642758808883457	-1	Exon
ENSG00000115841.19	e121430	RMDN2	-0.236410640417439	-2.68872979107694	-3.83876323087488	0.000144972830992131	0.0062284200695970895	0.586948705400469	-1	Exon
ENSG00000215039.6	e682740	CD27-AS1	-0.0875400389589417	0.916521729728662	-3.8387016141478103	0.000145007834125111	0.00622916893841978	0.630219629691331	-1	Exon
ENSG00000169398.19	e518318	PTK2	-0.0830100149436804	2.00171223751788	-3.83860518574722	0.000145062629055477	0.00623076772818742	0.541587993675496	-1	Exon
ENSG00000126822.16	e787447	PLEKHG3	-0.153339514146863	-0.194481246925652	-3.8385338988715803	0.000145103150031163	0.00623175310622692	0.7421251112234549	-1	Exon
ENSG00000166348.18	e587109	USP54	-0.120355656323214	0.9816882683347121	-3.83847008875754	0.000145139430132719	0.00623255613453626	0.6227246269504711	-1	Exon
ENSG00000068615.17	e139188	REEP1	0.0804046786980547	1.11246594867891	3.83842451506941	0.00014516534691775401	0.0062329140021971895	0.6059723698437509	1	Exon
ENSG00000143845.14	e92545	ETNK2	-0.18274108194240302	-0.47625215641723206	-3.83832129197467	0.000145224063869804	0.0062346799419750005	0.7671732463732159	-1	Exon
ENSG00000068615.17	e139157	REEP1	0.0835114958886768	1.0631974730032299	3.8382366583127703	0.000145272223245412	0.00623562357345735	0.6098391651180429	1	Exon
ENSG00000151834.15	e286821	GABRA2	0.111755203330382	0.6756048427128011	3.8382075105225004	0.000145288812805116	0.00623562357345735	0.64561073402349	1	Exon
ENSG00000136052.9	e730990	SLC41A2	0.0932442488075789	1.3279670405376	3.83818993683135	0.000145298815794061	0.00623562357345735	0.5875413963304201	1	Exon
ENSG00000211445.11	e360431	GPX3	0.202690068244121	-0.60586478418681	3.8381011948283796	0.00014534933791005402	0.00623671957310517	0.7680830508654181	1	Exon
ENSG00000007237.18	e924064	GAS7	-0.0914182866264475	3.18536657041084	-3.83806957875912	0.000145367341411309	0.00623671957310517	0.4739362469853479	-1	Exon
ENSG00000100605.16	e799765	ITPK1	-0.0813583753619328	1.7529852678906102	-3.8380523810725897	0.000145377135372634	0.00623671957310517	0.5558641040578051	-1	Exon
ENSG00000049759.17	e1001931	NEDD4L	0.108309365485433	1.24257336280606	3.83785516993424	0.00014548949032888798	0.00624078436341189	0.594550374604017	1	Exon
ENSG00000100711.13	e805610	ZFYVE21	0.12626122969148698	-0.149432937971078	3.8377094828374396	0.000145572543770424	0.00624294248945775	0.7297048172256378	1	Exon
ENSG00000075035.9	e732146	WSCD2	0.15355108658151098	0.9570685211171991	3.83770513222035	0.000145575024663548	0.00624294248945775	0.6143832650210219	1	Exon
ENSG00000263528.7	e94312	IKBKE	-0.218177444972153	-1.9659010086578401	-3.83753904078757	0.00014566976643306297	0.00624624980694623	0.762538804620466	-1	Exon
ENSG00000143537.13	e70545	ADAM15	-0.12253463691877499	0.468008531798438	-3.8374844521754903	0.000145700917559944	0.0062468299179048	0.6685941658726079	-1	Exon
ENSG00000107816.17	e597413	LZTS2	-0.11157134211535999	0.907689482881178	-3.83739642497203	0.000145751163768178	0.0062482284784571894	0.6216149543152121	-1	Exon
ENSG00000079805.16	e1022451	DNM2	-0.101023043628703	0.9075782098777672	-3.83732954463966	0.000145789350225647	0.006248615923103001	0.6242138443127471	-1	Exon
ENSG00000105642.15	e1034432	KCNN1	0.12291692771929	1.90311092576225	3.8373188520366095	0.00014579545622518602	0.006248615923103001	0.541772447158866	1	Exon
ENSG00000067606.16	e3765	PRKCZ	0.087204961555343	2.0974994000713103	3.8372430268961	0.000145838763027174	0.00624971638197386	0.530654401095491	1	Exon
ENSG00000150907.7	e753736	FOXO1	0.0658140607072839	4.25663405445814	3.83718972580271	0.00014586921271423202	0.0062499173070466795	0.41837427810881705	1	Exon
ENSG00000077380.15	e166881	DYNC1I2	-0.10227736446008699	1.7451106825127598	-3.8371511220551002	0.0001458912698989	0.0062499173070466795	0.5556087430702521	-1	Exon
ENSG00000116209.11	e38860	TMEM59	-0.136509728174086	-0.324594341105099	-3.8371422412621703	0.000145896344600791	0.0062499173070466795	0.747200340026405	-1	Exon
ENSG00000179832.17	e522284	MROH1	-0.159774626758184	-1.51969891296989	-3.8367489050385695	0.000146121273969032	0.00625879649624363	0.7908570011012371	-1	Exon
ENSG00000196235.13	e1049362	SUPT5H	-0.0922461064574027	0.9999782715395351	-3.8366663716914795	0.000146168512266231	0.00625895587657972	0.6144603457111569	-1	Exon
ENSG00000111879.18	e409866	FAM184A	0.133614849853658	-0.39407307176386	3.83666593259292	0.00014616876362468	0.00625895587657972	0.751659343325221	1	Exon
ENSG00000010282.14	e215205	HHATL	-0.209371805632018	1.65369827916827	-3.8366498602722903	0.00014617796437706398	0.00625895587657972	0.559901993745809	-1	Exon
ENSG00000118298.10	e64928	CA14	-0.241321751937124	-0.124011091378649	-3.83657485501498	0.000146220909087928	0.0062600385215017	0.7304547571808979	-1	Exon
ENSG00000117448.13	e33928	AKR1A1	-0.0897364375003656	0.8489241734976171	-3.8364674694597296	0.000146282414095466	0.00626191541608878	0.626731036569462	-1	Exon
ENSG00000168843.13	e314046	FSTL5	0.14676873787717598	0.105123880594884	3.8362687145034804	0.000146396315398313	0.00626557985972844	0.698834705312663	1	Exon
ENSG00000169398.19	e518715	PTK2	-0.0832208219153593	3.26768712410525	-3.83622821812712	0.000146419533099073	0.00626557985972844	0.463128370082812	-1	Exon
ENSG00000134996.11	e538537	OSTF1	-0.0921397965453077	1.09610304144759	-3.83622558412382	0.00014642104336711102	0.00626557985972844	0.6038199285501279	-1	Exon
ENSG00000173327.7	e644599	MAP3K11	-0.104568836834471	1.7745608725253998	-3.83614667345268	0.000146466295494975	0.00626675977773521	0.5462495182878879	-1	Exon
ENSG00000117448.13	e33925	AKR1A1	-0.0897345873425829	0.8489928445049709	-3.8360577007884102	0.000146517333632473	0.0062677583744257396	0.625249328882066	-1	Exon
ENSG00000198825.12	e603481	INPP5F	0.134502637427117	-0.158076421530326	3.83604434365888	0.00014652499724633202	0.0062677583744257396	0.7171524235091701	1	Exon
ENSG00000179335.18	e839446	CLK3	-0.0972313702390056	0.109082574781581	-3.83585145704008	0.000146635707633297	0.00627173730940991	0.701785558917631	-1	Exon
ENSG00000087053.18	e662070	MTMR2	-0.121288513579469	-0.196840807767063	-3.83575015884303	0.00014669388103274498	0.00627346850258084	0.733618206054669	-1	Exon
ENSG00000119048.7	e351019	UBE2B	0.0754522869117596	2.16267874542785	3.83570766310565	0.000146718291926085	0.00627375557459808	0.51938609431604	1	Exon
ENSG00000106692.13	e546456	FKTN	0.162380944215854	-1.65281458383478	3.83565485232908	0.000146748633455044	0.00627429614404913	0.784518239501947	1	Exon
ENSG00000125744.11	e1057532	RTN2	0.13318768391285699	1.77988822803719	3.8355847313230496	0.000146788929447249	0.00627491453017631	0.542438231350924	1	Exon
ENSG00000141447.16	e992857	OSBPL1A	-0.13757825011479002	-0.8759307382379079	-3.83556808017725	0.000146798499791958	0.00627491453017631	0.78632259170737	-1	Exon
ENSG00000147488.11	e498450	ST18	-0.13867784104326597	0.0309042136500668	-3.83536218658729	0.00014691688710359599	0.00627921783517221	0.711567078654473	-1	Exon
ENSG00000123472.12	e35200	ATPAF1	0.128812412497229	0.127840069056889	3.83512609579107	0.000147052748668989	0.0062842668609917295	0.68805019455596	1	Exon
ENSG00000163517.14	e205085	HDAC11	-0.117799173980883	0.644755900827369	-3.83499174170007	0.000147130117521292	0.00628681529767783	0.643872594052042	-1	Exon
ENSG00000143669.13	e104820	LYST	0.0841698599039116	1.08872286265057	3.8348999958212997	0.000147182972210407	0.00628831576521707	0.5930376924027161	1	Exon
ENSG00000122545.18	e435893	SEPT7	-0.11929280119988	2.2597005342860697	-3.8348624458587404	0.00014720460987418998	0.00628848230070526	0.511225853428086	-1	Exon
ENSG00000102445.18	e755369	KIAA0226L	0.22442429890195298	-2.50454947860984	3.83470285941481	0.000147296602979889	0.00629096253342848	0.634292885843712	1	Exon
ENSG00000183091.19	e157960	NEB	-0.302981533320666	-2.82763511792796	-3.83470015534606	0.00014729816219997	0.00629096253342848	0.5133360832189899	-1	Exon
ENSG00000131018.22	e418646	SYNE1	0.0907377823242391	1.73633724922659	3.83466190553774	0.000147320219475257	0.0062911466089249895	0.540789302993891	1	Exon
ENSG00000197006.13	e873825	METTL9	0.0827336069694149	4.97660380820232	3.83462766242015	0.00014733996888636	0.006291232097167121	0.37775677334117597	1	Exon
ENSG00000066032.18	e137187	CTNNA2	-0.12250627906575501	1.88836411020471	-3.8342633532226302	0.000147550235960759	0.00629945145062623	0.532513639080724	-1	Exon
ENSG00000174514.12	e93784	MFSD4A	0.0983778021871636	2.23543592959559	3.83392408716326	0.00014774630402458798	0.006306936330626471	0.507833921252992	1	Exon
ENSG00000077348.8	e1052443	EXOSC5	-0.11982395286869099	-0.49402478448887804	-3.8338905970558397	0.00014776567192062199	0.006306936330626471	0.7494140345045699	-1	Exon
ENSG00000005893.15	e1167757	LAMP2	-0.15988171698067902	2.79605607464198	-3.8338676782562797	0.00014777892763356297	0.006306936330626471	0.47866836426168	-1	Exon
ENSG00000112164.5	e390774	GLP1R	0.322764044593696	-3.3879473882058706	3.83380825946686	0.000147813299346418	0.00630764384480739	0.333305578163487	1	Exon
ENSG00000164953.15	e507339	TMEM67	0.187236171537846	-1.33961381786796	3.83371761155563	0.000147865750584129	0.00630771901981166	0.788470912402896	1	Exon
ENSG00000111652.9	e683867	COPS7A	-0.086442801029907	0.562989095132384	-3.8337073614896804	0.0001478716826458	0.00630771901981166	0.644530188108583	-1	Exon
ENSG00000171823.6	e679305	FBXL14	-0.131278558572846	0.0992146923490825	-3.83367439116365	0.00014789076522008898	0.00630771901981166	0.694054222718905	-1	Exon
ENSG00000137177.19	e376052	KIF13A	-0.11169605749406099	0.134351288906243	-3.8336642901529596	0.00014789661195162399	0.00630771901981166	0.692405530973361	-1	Exon
ENSG00000118298.10	e64929	CA14	-0.24853169207161	-1.0868354064905401	-3.83365147298788	0.000147904031179527	0.00630771901981166	0.7859340576368491	-1	Exon
ENSG00000132563.15	e353110	REEP2	0.14150895952905498	-1.01570855858429	3.83356586372929	0.000147953595201833	0.00630906883438925	0.7811108719719442	1	Exon
ENSG00000182134.15	e67758	TDRKH	0.0916431531724719	0.4614150164390589	3.83353532868698	0.000147971277456344	0.00630906883438925	0.650991358330464	1	Exon
ENSG00000106665.15	e446307	CLIP2	-0.068809831436597	4.37332483425005	-3.83345742597821	0.000148016398463379	0.00631023367520033	0.40069962342859605	-1	Exon
ENSG00000107105.14	e529534	ELAVL2	-0.100119211380516	1.17280877417113	-3.8331877321019197	0.000148172704790186	0.00631602566036417	0.5856584233991601	-1	Exon
ENSG00000170085.17	e367019	SIMC1	0.13465939465807802	-0.92494374302635	3.83316153960311	0.000148187893471512	0.00631602566036417	0.7768335222472529	1	Exon
ENSG00000163945.15	e275639	UVSSA	-0.111410580236459	0.969021257912361	-3.8330448399712904	0.00014825558392241102	0.00631782286706725	0.601853870659601	-1	Exon
ENSG00000227115.7	e999514	LINC01630	-0.192254888542814	-1.00236683613051	-3.8330273953967	0.000148265704983659	0.00631782286706725	0.782200673242557	-1	Exon
ENSG00000135905.18	e189816	DOCK10	-0.138696843658154	-0.153890090868232	-3.83294115121215	0.000148315752067752	0.00631883877603121	0.7195096890389749	-1	Exon
ENSG00000065361.14	e711561	ERBB3	-0.168702407429254	0.490756280358702	-3.8329248782306498	0.000148325196991003	0.00631883877603121	0.6515709637036601	-1	Exon
ENSG00000155511.17	e361393	GRIA1	0.10989633626462199	1.0813213058155402	3.83274664010884	0.000148428684549651	0.0063217119305518	0.58754854185274	1	Exon
ENSG00000131018.22	e418664	SYNE1	0.11379706249362899	0.15538438790952697	3.83273630647224	0.000148434686497019	0.0063217119305518	0.6775670018545279	1	Exon
ENSG00000111785.18	e731813	RIC8B	0.0951265261789539	4.04276131488459	3.8327165870768	0.000148446140485248	0.0063217119305518	0.41100354868056	1	Exon
ENSG00000136960.12	e513424	ENPP2	-0.17771620689988699	1.97195386999224	-3.8326650382413705	0.000148476086513974	0.00632222769103978	0.52647984097818	-1	Exon
ENSG00000170234.12	e363303	PWWP2A	-0.0585364585271917	2.90292926386239	-3.83262930188258	0.000148496850024547	0.00632235237580489	0.46617512028983704	-1	Exon
ENSG00000119185.12	e110908	ITGB1BP1	0.14148341037629097	0.0658197431901538	3.8324816535005297	0.000148582665669063	0.00632494852181936	0.689056966047443	1	Exon
ENSG00000106665.15	e446354	CLIP2	-0.089812194876745	1.73008880576662	-3.8324629968879997	0.000148593512531452	0.00632494852181936	0.536309082290051	-1	Exon
ENSG00000165617.14	e784737	DACT1	0.20019495809020102	0.701153757594244	3.83224911899239	0.00014871791357008	0.00632936737274456	0.618528779597065	1	Exon
ENSG00000119185.12	e110926	ITGB1BP1	0.14123388639650303	0.0770188943382799	3.83222313136221	0.000148733035854725	0.00632936737274456	0.686969329278605	1	Exon
ENSG00000092051.16	e771884	JPH4	-0.14368335845961497	3.82374202776837	-3.83205911994636	0.000148828508157874	0.00633191726690156	0.420739757797063	-1	Exon
ENSG00000151917.17	e397987	BEND6	0.10979530454296099	2.38300986601685	3.8320588246450495	0.00014882868010726499	0.00633191726690156	0.495406564586114	1	Exon
ENSG00000123560.13	e1164141	PLP1	-0.40396649737212503	-3.1164234909656	-3.8318020820493595	0.00014897824842912	0.00633692860199916	0.41710468527863004	-1	Exon
ENSG00000088832.15	e1077834	FKBP1A	0.115784514832098	3.22742593940275	3.83179526449377	0.00014898222200956598	0.00633692860199916	0.445403669160522	1	Exon
ENSG00000141456.14	e915360	PELP1	-0.0686795001749299	2.38137562968129	-3.83169145748859	0.00014904273781508602	0.00633821818463646	0.48969912699505896	-1	Exon
ENSG00000133703.11	e693069	KRAS	0.0767829782519449	1.64759641722489	3.83168191750009	0.000149048300455956	0.00633821818463646	0.537662871548385	1	Exon
ENSG00000070814.17	e359783	TCOF1	-0.14273320537540804	-0.910711290232662	-3.83158104078708	0.00014910713234024398	0.00633893913811463	0.774073707894025	-1	Exon
ENSG00000111785.18	e731834	RIC8B	0.095177901292535	4.04006507233723	3.83158002055255	0.000149107727459043	0.00633893913811463	0.406986352386251	1	Exon
ENSG00000178796.12	e67573	RIIAD1	0.246944850692458	-2.77581850259105	3.8315608667627297	0.000149118900581796	0.00633893913811463	0.5904723870066321	1	Exon
ENSG00000151914.19	e397290	DST	0.0930639618487306	2.5450847021651803	3.83142929166077	0.00014919567465820902	0.00634079978081446	0.478011348618447	1	Exon
ENSG00000064651.13	e348169	SLC12A2	-0.13412002725951402	2.1758332573214703	-3.8314245441095496	0.00014919844555276899	0.00634079978081446	0.505918268928543	-1	Exon
ENSG00000196329.11	e477517	GIMAP5	-0.15209760071371697	1.1716202307891002	-3.8312747025837006	0.000149285925126194	0.006343258634305	0.577315483746078	-1	Exon
ENSG00000169247.11	e358679	SH3TC2	-0.17727419936206304	-0.228849984582099	-3.8312587029955	0.000149295268773255	0.006343258634305	0.7231220505854341	-1	Exon
ENSG00000214595.11	e126769	EML6	0.15860923169153	-1.4747544116943703	3.8312029953623505	0.000149327805952675	0.006343258634305	0.7768230691361129	1	Exon
ENSG00000114859.15	e266441	CLCN2	-0.193279257920099	-1.8172089081133702	-3.8312028697492795	0.00014932787932712299	0.006343258634305	0.7451247093170149	-1	Exon
ENSG00000179832.17	e522492	MROH1	-0.14870544802927801	-1.2959781353593602	-3.8310684173869003	0.00014940643662107	0.00634583521275103	0.7790644909040609	-1	Exon
ENSG00000168453.14	e487895	HR	-0.14353421763173901	0.736684524041529	-3.8309718598904	0.00014946287695091	0.00634744598693061	0.6176338212485871	-1	Exon
ENSG00000153721.18	e419897	CNKSR3	-0.17031172218288199	-0.940149283089737	-3.83094227702891	0.00014948017292381002	0.00634744598693061	0.773239866617759	-1	Exon
ENSG00000137198.9	e375748	GMPR	0.253167190966861	-1.27354284840538	3.8308608407729303	0.000149527795375148	0.00634870769476096	0.7782671251321759	1	Exon
ENSG00000099308.10	e1034562	MAST3	-0.0978206316892982	2.51745552923916	-3.83052520045727	0.000149724223164093	0.00635628637704474	0.478711657947039	-1	Exon
ENSG00000135905.18	e189915	DOCK10	-0.1230173623915	0.451969165443533	-3.83046403090954	0.000149760047867237	0.0063570459308128	0.64746121743064	-1	Exon
ENSG00000130822.15	e1174290	PNCK	-0.131980849345082	0.789361099131454	-3.8303937724163997	0.00014980120562113	0.00635803165404769	0.610563589055333	-1	Exon
ENSG00000183454.15	e866796	GRIN2A	0.15131053352492002	0.616295164951587	3.8302993044644795	0.00014985656224144199	0.00635961971341524	0.619973923056526	1	Exon
ENSG00000263528.7	e94377	IKBKE	-0.165558718689016	-0.0922014308332101	-3.8300375138215097	0.00015001006817705	0.00636537215917422	0.6984972691351511	-1	Exon
ENSG00000065361.14	e711553	ERBB3	-0.16879655756609	0.47580018934326895	-3.8299025995948197	0.000150089235728718	0.00636796920733629	0.642233254663903	-1	Exon
ENSG00000148450.12	e572747	MSRB2	0.0748754966607358	1.8178807220538402	3.82949553348652	0.000150328341166599	0.00637718112021396	0.518055689861348	1	Exon
ENSG00000185046.18	e728013	ANKS1B	-0.0619638397204866	2.9817195955837597	-3.82947172858733	0.000150342334997611	0.00637718112021396	0.45132528042765996	-1	Exon
ENSG00000111785.18	e731795	RIC8B	0.09509274765851401	4.04158585132879	3.82941523681974	0.000150375548898486	0.00637750991017381	0.39903644237939795	1	Exon
ENSG00000106665.15	e446324	CLIP2	-0.068712685126075	4.37439401055257	-3.8293973477793104	0.000150386068068163	0.00637750991017381	0.38586280736924894	-1	Exon
ENSG00000189058.8	e270991	APOD	-0.18869154998033802	3.9764516375734704	-3.8292337717666296	0.00015048228680936498	0.00638082696646147	0.40365604449094306	-1	Exon
ENSG00000167755.13	e1067715	KLK6	-0.23277118726051502	0.45725465362399803	-3.82913430406246	0.000150540824183846	0.00638254563578648	0.6459054687226489	-1	Exon
ENSG00000184613.10	e698351	NELL2	0.125017970259696	1.46901201782951	3.82906453339032	0.000150581897509055	0.0063828194494834605	0.544567757608588	1	Exon
ENSG00000154144.12	e674140	TBRG1	0.08417375032994	1.73000648981154	3.82906216111225	0.000150583294232563	0.0063828194494834605	0.522903389436636	1	Exon
ENSG00000185046.18	e728153	ANKS1B	-0.0618980701634089	2.9832204664519195	-3.8289404303059196	0.000150654981981046	0.00638509460635474	0.44931350109355606	-1	Exon
ENSG00000135048.13	e537789	TMEM2	-0.171496135154811	-1.06151419293953	-3.8288952314988602	0.000150681607946571	0.0063854596285643	0.769698439513808	-1	Exon
ENSG00000128609.14	e467592	NDUFA5	0.0616258520305181	3.77233677841929	3.82871791178797	0.000150786107388621	0.00638873543469746	0.4100696594109	1	Exon
ENSG00000116661.9	e9286	FBXO2	-0.0988303082404783	2.50622256670653	-3.82870290521995	0.00015079495431996698	0.00638873543469746	0.47374777329492396	-1	Exon
ENSG00000158966.13	e42524	CACHD1	0.104093797678646	1.18841225451376	3.82865819595446	0.000150821315007175	0.00638908865324075	0.562357942011785	1	Exon
ENSG00000136052.9	e730986	SLC41A2	0.0861939758296457	1.71868977546483	3.82853703820193	0.00015089277179594	0.00639097909468851	0.5229098674503929	1	Exon
ENSG00000187672.12	e230138	ERC2	0.142155421925896	-0.8149119967657529	3.8285213975182497	0.000150901998737726	0.00639097909468851	0.754746847692987	1	Exon
ENSG00000073803.13	e267404	MAP3K13	0.153031581413907	-0.918365874014146	3.82845774512177	0.00015093955483284799	0.00639180600823345	0.757280144349249	1	Exon
ENSG00000196547.14	e850106	MAN2A2	-0.11375841334865801	0.296663780264614	-3.82828445451325	0.00015104184427644499	0.0063946441160477605	0.6547647166762309	-1	Exon
ENSG00000113140.10	e361129	SPARC	0.17212748066877	3.91959080598191	3.82828308328007	0.00015104265394492802	0.0063946441160477605	0.399566927545481	1	Exon
ENSG00000071054.16	e145172	MAP4K4	-0.127357005990672	1.87257430009442	-3.8280876854192	0.000151158071960972	0.00639833756264077	0.51370031856731	-1	Exon
ENSG00000145147.19	e282191	SLIT2	0.11874908848387401	0.13965850211503	3.8280742803244	0.00015116599316506002	0.00639833756264077	0.662116402099215	1	Exon
ENSG00000132932.16	e749818	ATP8A2	0.101696744139463	3.84384870959521	3.82800260090289	0.000151208355907557	0.00639936652864019	0.40278626731275396	1	Exon
ENSG00000118298.10	e64951	CA14	-0.243185838858672	-0.5583060759284971	-3.8277345818350796	0.000151366855376442	0.00640503680210644	0.7374587270802951	-1	Exon
ENSG00000214595.11	e126775	EML6	0.11234943186092801	-0.11065428168369601	3.82771494557046	0.000151378473921457	0.00640503680210644	0.691189073237463	1	Exon
ENSG00000258659.6	e615047	TRIM34	0.185877345755186	-1.5801357330748502	3.8276837095590097	0.000151396957635998	0.00640505436538927	0.7635213706048549	1	Exon
ENSG00000148516.21	e574997	ZEB1	0.0750042262578398	3.96878594548226	3.8276354231394305	0.000151425535020437	0.00640549889996654	0.3964515086291289	1	Exon
ENSG00000064651.13	e348278	SLC12A2	-0.16723221805930802	0.636650979730617	-3.8275940224551297	0.000151450041274966	0.006405771134871279	0.620394133923553	-1	Exon
ENSG00000100711.13	e805585	ZFYVE21	0.12592167216068	-0.14967788037045998	3.8275048106749	0.000151502861032559	0.00640724071738566	0.6934630017251329	1	Exon
ENSG00000179950.13	e521133	PUF60	-0.11300966424611	-0.23571136110640897	-3.8274349054942203	0.00015154426206768001	0.00640822709519997	0.7050006739334179	-1	Exon
ENSG00000115306.15	e126623	SPTBN1	-0.0513000891957692	6.3487026559016595	-3.8272631448553995	0.000151646031966641	0.006411593175092271	0.293205415365593	-1	Exon
ENSG00000167755.13	e1067688	KLK6	-0.23540466140387098	0.37053234975405397	-3.82723951394422	0.000151660038571868	0.006411593175092271	0.6478139052179561	-1	Exon
ENSG00000148516.21	e575037	ZEB1	0.0749969963696279	3.9687893422009997	3.82715881118488	0.00015170788224276298	0.00641285101798544	0.394717906908701	1	Exon
ENSG00000166333.13	e616062	ILK	-0.0918038838066625	0.692240487145783	-3.82695065888294	0.000151831348711775	0.00641655472732635	0.607018956337435	-1	Exon
ENSG00000119185.12	e110853	ITGB1BP1	0.141289346343659	0.0756603331916071	3.8269500626983	0.000151831702477717	0.00641655472732635	0.6683075961626059	1	Exon
ENSG00000108106.13	e1074197	UBE2S	-0.0906288278904948	0.9092506988852209	-3.82689982263431	0.000151861516885759	0.0064170496856894	0.5861094728095589	-1	Exon
ENSG00000073417.14	e846785	PDE8A	-0.12344976216509199	0.848657566779522	-3.82680594247375	0.000151917243855077	0.0064185386891355296	0.595115945649054	-1	Exon
ENSG00000071205.11	e310782	ARHGAP10	-0.153551529118251	-0.321791097764164	-3.8267794588585002	0.000151932967940918	0.0064185386891355296	0.714847299355707	-1	Exon
ENSG00000109265.13	e289647	KIAA1211	0.132850502249025	-0.0594899238902905	3.82668317105711	0.00015199014974786202	0.0064199133169571395	0.681989104674658	1	Exon
ENSG00000196535.15	e935142	MYO18A	-0.0943631441235556	0.686045546557502	-3.82664019379549	0.000152015678937905	0.0064199133169571395	0.608100453155456	-1	Exon
ENSG00000166348.18	e586998	USP54	-0.130857846818058	0.323425294412102	-3.82663319232659	0.000152019838307794	0.0064199133169571395	0.64792799718063	-1	Exon
ENSG00000189058.8	e270997	APOD	-0.18862649766689601	3.9761734666998603	-3.82654921162752	0.000152069737191975	0.0064212556031563	0.393902603759498	-1	Exon
ENSG00000009335.17	e480550	UBE3C	0.0992202242628012	-0.12580644723004597	3.8261913011852697	0.00015228257076331498	0.00642947678621175	0.685523208919339	1	Exon
ENSG00000102882.11	e881152	MAPK3	-0.074128351074691	2.68435557367655	-3.82608783807392	0.000152344148151065	0.00643131062966896	0.45363605069483703	-1	Exon
ENSG00000186472.19	e450062	PCLO	0.12748780421476402	3.8571227426844596	3.8258119929280197	0.000152508435927744	0.00643722314107363	0.392955431467541	1	Exon
ENSG00000068976.13	e641847	PYGM	-0.18599850895244896	-0.200645338840156	-3.8257722192684	0.000152532138120384	0.00643722314107363	0.700095637878647	-1	Exon
ENSG00000108262.15	e935665	GIT1	-0.102565565600373	2.69302324650572	-3.8257612407239803	0.00015253868114311898	0.00643722314107363	0.45244034948974	-1	Exon
ENSG00000130475.14	e1033978	FCHO1	-0.14795138352503198	-0.8725249608770209	-3.8257092559644197	0.000152569666763232	0.00643776435216809	0.7512386125048871	-1	Exon
ENSG00000102362.15	e1162363	SYTL4	0.284742830300918	-2.34728350102217	3.82550076948003	0.000152693995327624	0.00644071048711479	0.6580403429279711	1	Exon
ENSG00000102362.15	e1162380	SYTL4	0.284742830300918	-2.34728350102217	3.82550076948003	0.000152693995327624	0.00644071048711479	0.6580403429279711	1	Exon
ENSG00000102362.15	e1162390	SYTL4	0.284742830300918	-2.34728350102217	3.82550076948003	0.000152693995327624	0.00644071048711479	0.6580403429279711	1	Exon
ENSG00000149256.15	e657938	TENM4	0.0995968756144892	0.720284631667682	3.82536780837754	0.000152773335179238	0.00644329038917457	0.591526914955274	1	Exon
ENSG00000143420.17	e65428	ENSA	0.125348358671791	2.31376838651006	3.8252255422788197	0.00015285827060449199	0.00644610564540012	0.47173185839779797	1	Exon
ENSG00000170537.12	e871416	TMC7	-0.15170475968960198	-0.5813387991216371	-3.82516913198001	0.000152891960923706	0.00644675945855121	0.730458861282173	-1	Exon
ENSG00000103544.14	e872132	C16orf62	-0.0797942157369744	1.2050219053106899	-3.82506458836972	0.000152954416793555	0.00644862588452229	0.5541711136114928	-1	Exon
ENSG00000102934.9	e890013	PLLP	-0.18531756647060602	4.19847256967393	-3.82496419830084	0.00015301441397042	0.0064503882193250395	0.37860290741620206	-1	Exon
ENSG00000104419.14	e517263	NDRG1	-0.15857719842973	1.76535797797152	-3.82485542986922	0.000153079443499421	0.00645207303987468	0.508684188673446	-1	Exon
ENSG00000187764.11	e541492	SEMA4D	-0.16840353991246695	0.6999717345464019	-3.8248364672872297	0.000153090783357225	0.00645207303987468	0.603217784102427	-1	Exon
ENSG00000204278.12	e978337	TMEM235	-0.205397178568763	0.19597262413788397	-3.82466088858334	0.000153195819299808	0.00645573228774278	0.654500205047784	-1	Exon
ENSG00000156127.6	e794020	BATF	-0.24113058619867606	-1.96191644926698	-3.82450366936376	0.00015328992989329098	0.00645893032190932	0.7206032954635601	-1	Exon
ENSG00000066468.21	e603986	FGFR2	-0.12391991743458002	1.11292261756003	-3.8243361575995696	0.000153390261667333	0.00646238969659431	0.558543704091625	-1	Exon
ENSG00000182463.15	e1097213	TSHZ2	0.206389069953201	-1.62487467105079	3.8241596548167003	0.000153496045789206	0.006466077931264	0.747185891016009	1	Exon
ENSG00000108960.7	e960736	MMD	0.10514345704457302	2.3129783991459	3.82409317528047	0.000153535907107822	0.00646649123389262	0.469666925289451	1	Exon
ENSG00000182836.9	e327872	PLCXD3	0.204745543523025	1.86111859904093	3.82408164326469	0.00015354282273280902	0.00646649123389262	0.49594985376376705	1	Exon
ENSG00000111785.18	e731839	RIC8B	0.0955471227839924	2.28093208841435	3.8240520299978797	0.00015356058283681398	0.00646649123389262	0.469012302592216	1	Exon
ENSG00000137145.20	e528809	DENND4C	0.0841143498765547	0.558400323883871	3.82399859599601	0.000153592633974491	0.00646707267543029	0.606187058911303	1	Exon
ENSG00000156463.17	e357371	SH3RF2	-0.18793805011737696	-0.6475788714275911	-3.82391937066401	0.00015364016707491299	0.00646812012712511	0.726640437596388	-1	Exon
ENSG00000065361.14	e711589	ERBB3	-0.168243322673546	0.48194432886887395	-3.82386852399726	0.000153670681051759	0.00646812012712511	0.619963292282492	-1	Exon
ENSG00000166313.18	e615357	APBB1	-0.0753878706093932	2.7611411484536297	-3.82385807653108	0.00015367695146875502	0.00646812012712511	0.44229196972128004	-1	Exon
ENSG00000065361.14	e711584	ERBB3	-0.17054852210272503	0.12823144462538	-3.82381445070639	0.000153703137666165	0.00646812012712511	0.657655217607344	-1	Exon
ENSG00000264522.5	e64718	OTUD7B	-0.13375681841002499	0.0947038441643449	-3.82380511232827	0.00015370874353189	0.00646812012712511	0.662419770137643	-1	Exon
ENSG00000196547.14	e849999	MAN2A2	-0.0997141163875403	1.18408763940907	-3.8237484912774504	0.000153742737512742	0.00646878270708655	0.549632884911296	-1	Exon
ENSG00000012171.18	e224345	SEMA3B	-0.15405117187357	0.212614202180454	-3.8235572730677903	0.000153857593062282	0.00647284700648981	0.6458689128181341	-1	Exon
ENSG00000147533.16	e495761	GOLGA7	-0.116842604499586	2.11338841894483	-3.82339887953374	0.000153952793811339	0.0064760835545523395	0.4799842038835949	-1	Exon
ENSG00000080822.16	e236690	CLDND1	-0.19782445645070498	1.09983706882067	-3.82316330378906	0.000154094487078271	0.0064812748281847295	0.5616782202071899	-1	Exon
ENSG00000206579.8	e499211	XKR4	0.0998532656464038	2.47576226883662	3.8228811915066405	0.000154264333139823	0.00648764884720255	0.453780524010233	1	Exon
ENSG00000151572.16	e728866	ANO4	-0.18880050898894699	-0.89012400385382	-3.8228098059635602	0.00015430733893585802	0.006488687668170521	0.741735743670184	-1	Exon
ENSG00000133069.15	e93455	TMCC2	-0.0983594854753966	1.35274938396355	-3.8226739828414202	0.00015438919605643002	0.00649135976326221	0.5302667973628189	-1	Exon
ENSG00000166091.19	e771350	CMTM5	-0.200924991680067	1.5829057368635702	-3.8225946615603	0.000154437019941507	0.00649260045232033	0.5170593823454299	-1	Exon
ENSG00000169247.11	e358703	SH3TC2	-0.160353062483906	2.7314482350721496	-3.8223622790590603	0.000154577207124588	0.0064977233804766705	0.44056392949857504	-1	Exon
ENSG00000165164.13	e1149097	CFAP47	0.382356429247723	-2.8879186068826606	3.82231263890719	0.000154607168650634	0.00649821225742469	0.50168208583719	1	Exon
ENSG00000172466.15	e995175	ZNF24	-0.0771061324479507	1.89424441040377	-3.8222210262432097	0.000154662478122135	0.00649976627826025	0.488398182832558	-1	Exon
ENSG00000278540.4	e940776	ACACA	0.0867916510979007	0.6165634581225781	3.82211411046546	0.00015472705021280902	0.0065002380755492	0.5945159613750601	1	Exon
ENSG00000049759.17	e1001494	NEDD4L	0.11127333515717099	1.1310759613209098	3.8220878449299502	0.000154742917255921	0.0065002380755492	0.547494071236589	1	Exon
ENSG00000172977.12	e645081	KAT5	-0.0764291660292186	0.787128644526736	-3.8220732005026603	0.000154751764640549	0.0065002380755492	0.57909030592172	-1	Exon
ENSG00000101220.17	e1079451	C20orf27	0.117932437261642	2.21083468827597	3.8220420580667995	0.000154770580834263	0.0065002380755492	0.46745300497789705	1	Exon
ENSG00000122545.18	e435914	SEPT7	-0.11884378765705099	2.25888427898143	-3.8220337580723798	0.000154775596038169	0.0065002380755492	0.46479561239604295	-1	Exon
ENSG00000211445.11	e360429	GPX3	0.19964391447014604	0.207374740440262	3.8219962999163104	0.000154798231733887	0.0065002380755492	0.631589705297485	1	Exon
ENSG00000168032.8	e214095	ENTPD3	0.17756348747571105	3.75947601492639	3.82198995786694	0.0001548020644986	0.0065002380755492	0.386170451160706	1	Exon
ENSG00000154144.12	e674181	TBRG1	0.0710103973831457	3.2866858594432795	3.8219076930445803	0.00015485178868545902	0.00650155588205199	0.407296212188572	1	Exon
ENSG00000147130.14	e1159153	ZMYM3	-0.0718335225417822	1.20362218463666	-3.821836867771	0.000154894610436771	0.006502583607375521	0.53927349439953	-1	Exon
ENSG00000143537.13	e70790	ADAM15	-0.122082217811767	0.334620989809825	-3.82176009714038	0.000154941039455825	0.0065037625069861394	0.626563162592069	-1	Exon
ENSG00000108262.15	e935686	GIT1	-0.10647925443756402	2.1117228467973796	-3.8216491989281702	0.000155008131230585	0.00650580835890054	0.47325439059773294	-1	Exon
ENSG00000179950.13	e521278	PUF60	-0.10750725863845	-0.070220871407451	-3.82160780564384	0.000155033180589277	0.00650608938335383	0.668436165756593	-1	Exon
ENSG00000113068.9	e354568	PFDN1	0.0711806306348984	1.03845788532998	3.82156384307865	0.000155059788950219	0.006506435758288179	0.5520617725841229	1	Exon
ENSG00000182397.14	e852355	DNM1P46	0.488586003458317	-3.65351221602967	3.8211469997855096	0.00015531229806736499	0.00651557414854067	0.18774489729146399	1	Exon
ENSG00000141424.12	e995416	SLC39A6	-0.0959921020768436	0.5752144912052629	-3.8211436420792597	0.000155314333625312	0.00651557414854067	0.600127362857495	-1	Exon
ENSG00000083067.22	e537511	TRPM3	0.206725799851489	-0.698393766221292	3.8211070615971203	0.00015533651161535602	0.0065157334421925605	0.7204855824808459	1	Exon
ENSG00000169710.8	e983811	FASN	-0.0917902635706665	1.6525902419660201	-3.8208993329808902	0.00015546250993991398	0.0065202470227224705	0.499849466594345	-1	Exon
ENSG00000241399.6	e161573	CD302	0.134196838951555	-0.383093801907092	3.8208363275629003	0.000155500745121892	0.00652107910026426	0.692307104712615	1	Exon
ENSG00000133313.14	e1004494	CNDP2	-0.0871463238195146	1.9981849852515399	-3.8207546038471003	0.000155550352843442	0.00652238784335313	0.475862370253935	-1	Exon
ENSG00000139971.15	e784000	C14orf37	0.0967923419990086	2.21039873218901	3.82072043770527	0.00015557109672034199	0.00652248612902548	0.458101735361075	1	Exon
ENSG00000071054.16	e145182	MAP4K4	-0.11113763095548701	2.3538022157087597	-3.82056252754259	0.00015566700539698	0.00652464207331582	0.454162719501712	-1	Exon
ENSG00000154222.14	e37505	CC2D1B	-0.15207828880885801	-0.939403243217521	-3.8205536033353997	0.00015567242729149	0.00652464207331582	0.7366744279817561	-1	Exon
ENSG00000108262.15	e935692	GIT1	-0.106407348941954	2.11220788635037	-3.8205448638078	0.000155677737157017	0.00652464207331582	0.469232500257523	-1	Exon
ENSG00000147533.16	e495791	GOLGA7	-0.115595769423395	2.12960583027884	-3.82048946224253	0.000155711401408769	0.00652528149052932	0.468383075048604	-1	Exon
ENSG00000198626.15	e105701	RYR2	0.10756480991538002	1.03738470954346	3.8202422539047904	0.000155861699128031	0.006530807850520079	0.545057847321764	1	Exon
ENSG00000196730.12	e540928	DAPK1	0.10944918942592499	0.624217452606706	3.8201829576297097	0.00015589777045479198	0.00653154723551199	0.583995245841702	1	Exon
ENSG00000010404.17	e1172421	IDS	0.10340654835379301	8.40229705365913	3.8200178106108997	0.000155998274876972	0.0065349856381190395	0.18356378683915198	1	Exon
ENSG00000169398.19	e518757	PTK2	-0.0854726894516448	2.0971470730367403	-3.8199792611496095	0.000156021743945115	0.00653519649088786	0.467908753501604	-1	Exon
ENSG00000153406.13	e864245	NMRAL1	-0.16276448953286	-0.9475195116604109	-3.81986785122004	0.000156089589517239	0.0065372658483008605	0.733814686188424	-1	Exon
ENSG00000088367.21	e1089655	EPB41L1	0.0829419694987085	1.96594547126431	3.81976813697784	0.00015615033637916899	0.0065389671491262605	0.472791525399245	1	Exon
ENSG00000155903.11	e253141	RASA2	-0.11388263380989	-0.220147585444332	-3.81974061975471	0.00015616710406506	0.0065389671491262605	0.680577519844219	-1	Exon
ENSG00000102882.11	e881178	MAPK3	-0.0822008653296002	1.77270405360932	-3.81955905416394	0.000156277784149925	0.00654282866592491	0.48729923245948603	-1	Exon
ENSG00000224870.6	e2304		-0.11088624057286199	-0.23892770482958603	-3.81925749273958	0.000156461775980765	0.00654975822609134	0.67866956181355	-1	Exon
ENSG00000065361.14	e711625	ERBB3	-0.168280031732417	0.474573124118163	-3.8191168080907	0.000156547681982151	0.00655258059362885	0.603746515825634	-1	Exon
ENSG00000198626.15	e105643	RYR2	0.104547772461638	1.78008250732369	3.81899784702002	0.000156620357731083	0.00655476292961885	0.48358616839099	1	Exon
ENSG00000115946.7	e130708	PNO1	0.116775713694679	0.40033362414859797	3.8189491235145803	0.000156650133117859	0.00655476292961885	0.6070359973232261	1	Exon
ENSG00000260750.5	e907261		-0.317222929659405	-3.47846738230708	-3.8189240976914305	0.000156665428709973	0.00655476292961885	0.176725148865952	-1	Exon
ENSG00000175764.14	e550911	TTLL11	-0.07172576082556	2.91748343313151	-3.81891042827712	0.00015667378394758702	0.00655476292961885	0.415931674161099	-1	Exon
ENSG00000140400.15	e840897	MAN2C1	-0.092099413416737	0.806134369278975	-3.8187786548130602	0.000156754350224106	0.006557359669482211	0.5662105477001789	-1	Exon
ENSG00000166313.18	e615358	APBB1	-0.0792069168991388	1.83256854332208	-3.81873576652641	0.000156780580559128	0.0065573950497738705	0.48143488614312896	-1	Exon
ENSG00000167755.13	e1067694	KLK6	-0.231688547335908	0.46058261824505703	-3.81871678203532	0.000156792192735612	0.0065573950497738705	0.608298860167704	-1	Exon
ENSG00000237441.9	e387156	RGL2	-0.0995733721737715	0.7890439879199821	-3.81849450378154	0.000156928213364059	0.00656214287283413	0.5668676893954271	-1	Exon
ENSG00000129158.10	e621972	SERGEF	0.0971118661680441	1.2337905950013501	3.81847077542352	0.000156942740245392	0.00656214287283413	0.523878061619695	1	Exon
ENSG00000182134.15	e67784	TDRKH	0.0911764903895458	0.45417512572565505	3.8183937838417594	0.000156989884477268	0.00656333992203378	0.5975504998207509	1	Exon
ENSG00000113068.9	e354561	PFDN1	0.0711278452923872	1.03843055936331	3.81828517409912	0.00015705641220104598	0.00656534696687356	0.54027963021047	1	Exon
ENSG00000150938.9	e120638	CRIM1	0.0998517605822846	1.30248502972743	3.81820355995288	0.00015710642159293898	0.00656666311264864	0.5135190092957561	1	Exon
ENSG00000221955.10	e245401	SLC12A8	0.163076222096983	-1.4041521538970199	3.81793569689018	0.000157270661497984	0.006572137711930171	0.734347939555735	1	Exon
ENSG00000125462.16	e74441	C1orf61	0.149793245913316	1.18740229676803	3.81792947157187	0.000157274480472527	0.006572137711930171	0.5247996767169439	1	Exon
ENSG00000197410.12	e312314	DCHS2	0.18886611957009	-0.21711297189354398	3.81787484253298	0.000157307996880151	0.00657265133949365	0.6636753777448461	1	Exon
ENSG00000153815.16	e904876	CMIP	0.128330286485207	-0.443722344995974	3.81784899948079	0.000157323854649995	0.00657265133949365	0.6887893824480921	1	Exon
ENSG00000112511.17	e387411	PHF1	-0.0943584534368009	0.44566681240657396	-3.8177421476129196	0.000157389436946788	0.0065732883140855	0.601157730367616	-1	Exon
ENSG00000065361.14	e711629	ERBB3	-0.16824606011473303	0.474534981455136	-3.8177380284979803	0.000157391965646272	0.0065732883140855	0.598823729943317	-1	Exon
ENSG00000102882.11	e881183	MAPK3	-0.07400029814667	2.6843269914558903	-3.81771198776822	0.000157407952779603	0.0065732883140855	0.42329713478841796	-1	Exon
ENSG00000039319.16	e338364	ZFYVE16	-0.12444532969919801	0.49092869909355397	-3.8177033205277207	0.000157413274181621	0.0065732883140855	0.5972819546443111	-1	Exon
ENSG00000240764.3	e356057	PCDHGC5	0.0995341718153299	4.58101743629189	3.81765753471411	0.00015744138799358602	0.00657368791789239	0.33086141861441	1	Exon
ENSG00000113068.9	e354572	PFDN1	0.0711024766113643	1.03855112705519	3.81740762399876	0.000157594924029731	0.00657870542634619	0.537118098263386	1	Exon
ENSG00000171735.18	e7063	CAMTA1	0.13894147722017097	-1.21118400786601	3.8174015206263103	0.000157598675488474	0.00657870542634619	0.731142229849041	1	Exon
ENSG00000102882.11	e881143	MAPK3	-0.0739776773937428	2.68419935839765	-3.81703917252463	0.000157821545254392	0.006587233070705661	0.42086959022892	-1	Exon
ENSG00000125970.11	e1087184	RALY	-0.0966535248529448	1.70590206541146	-3.81690599173094	0.00015790353569870201	0.0065887335960773605	0.482038048561633	-1	Exon
ENSG00000133313.14	e1004451	CNDP2	-0.11394806413061802	0.6806423674232629	-3.81689226193649	0.00015791199049638402	0.0065887335960773605	0.573092919351633	-1	Exon
ENSG00000159640.15	e965364	ACE	-0.201179791387963	-1.84821855883831	-3.8168902065752595	0.00015791325622317801	0.0065887335960773605	0.7085117020614591	-1	Exon
ENSG00000116299.16	e54113	KIAA1324	0.123268728178895	-0.106138541386443	3.81680803106862	0.000157963869167228	0.00659006969068435	0.642387220988571	1	Exon
ENSG00000101265.15	e1079828	RASSF2	-0.142652920818182	2.16672116444585	-3.8167583408219703	0.00015799448146064	0.00659057116504766	0.452819018708094	-1	Exon
ENSG00000168350.7	e802434	DEGS2	-0.166808305929107	-0.554543713945392	-3.8166673383671497	0.000158050559186148	0.006592134659736629	0.69444049864087	-1	Exon
ENSG00000100242.15	e1134846	SUN2	-0.133611687232354	2.12387042606025	-3.81656810250091	0.00015811173195703101	0.00659391027091627	0.45339522162686297	-1	Exon
ENSG00000105419.17	e1059908	MEIS3	0.346345451265951	-2.16921553000795	3.81614436308137	0.00015837319288261798	0.00660360363491702	0.656063470979602	1	Exon
ENSG00000187764.11	e541491	SEMA4D	-0.17682929404645398	1.40033149692911	-3.8161310384566005	0.00015838142122816002	0.00660360363491702	0.5083491794926029	-1	Exon
ENSG00000130150.11	e1145234	MOSPD2	-0.144346470699173	0.6421375314476689	-3.8160368737978305	0.00015843958217393001	0.0066040510033260795	0.5763293305588331	-1	Exon
ENSG00000154188.9	e511761	ANGPT1	0.435728153334762	-2.71419500902638	3.8160354499892204	0.000158440461746346	0.0066040510033260795	0.6003246334424129	1	Exon
ENSG00000132128.16	e34763	LRRC41	-0.0926369477182481	0.281192728213695	-3.8160231815149905	0.00015844804091368701	0.0066040510033260795	0.6099872473442471	-1	Exon
ENSG00000064651.13	e348180	SLC12A2	-0.160882335067815	1.37656694828826	-3.81559331168467	0.000158713820504193	0.00661435088895235	0.508940451005083	-1	Exon
ENSG00000131018.22	e418650	SYNE1	0.0898358874995317	1.93913888231735	3.81533346795583	0.000158874680687155	0.00661971860707571	0.456551794999648	1	Exon
ENSG00000146122.16	e391066	DAAM2	-0.12165032467487599	6.194789821263161	-3.8153249293122	0.000158879969276556	0.00661971860707571	0.257351825834628	-1	Exon
ENSG00000087495.16	e1099316	PHACTR3	-0.0870379460774058	2.17524959140717	-3.8152283259262503	0.000158939814212538	0.00662043661273305	0.444178766435117	-1	Exon
ENSG00000169247.11	e358724	SH3TC2	-0.147238585422077	2.32287756896589	-3.81521636310844	0.000158947226553278	0.00662043661273305	0.43854610540702604	-1	Exon
ENSG00000146122.16	e390979	DAAM2	-0.12164335609146401	6.1948001852952	-3.81517452930317	0.000158973149972548	0.00662043661273305	0.256804156701581	-1	Exon
ENSG00000125846.15	e1082784	ZNF133	-0.12179975081941301	-0.811520114468645	-3.8151623765621205	0.000158980681487358	0.00662043661273305	0.71234177498038	-1	Exon
ENSG00000168259.14	e946480	DNAJC7	0.0644147535742819	2.16785831831285	3.8151221904048103	0.000159005588774674	0.00662043661273305	0.444401043093128	1	Exon
ENSG00000122545.18	e435927	SEPT7	-0.11862468879076701	2.25859895268386	-3.8151162686007702	0.000159009259406771	0.00662043661273305	0.439808423137952	-1	Exon
ENSG00000066933.15	e836622	MYO9A	0.0593151674247638	3.3794275859952903	3.8150846029556202	0.000159028888725575	0.0066204762912372705	0.377709882707663	1	Exon
ENSG00000125675.17	e1167969	GRIA3	0.11035261757549199	1.24404753225697	3.8150419160151805	0.000159055353694033	0.0066208004995572	0.508819895670004	1	Exon
ENSG00000135929.8	e186636	CYP27A1	-0.141058832767493	0.45228838542247796	-3.81500717627469	0.00015907689464365201	0.0066209196897681205	0.590273034236025	-1	Exon
ENSG00000066933.15	e836787	MYO9A	0.0593115201384907	3.37944000640426	3.8149665055719306	0.000159102116686639	0.00662119204433706	0.37728171149478296	1	Exon
ENSG00000198911.11	e1137117	SREBF2	-0.0897580824960599	2.10945628348717	-3.8147655189429903	0.000159226814552731	0.006625443655356379	0.44606913533742504	-1	Exon
ENSG00000274949.1	e1079600		0.27282778659345397	-2.97802058988594	3.81474160067583	0.00015924166027796998	0.006625443655356379	0.46140483104649	1	Exon
ENSG00000165995.18	e571761	CACNB2	0.11573965354848599	1.48292093780993	3.8147019801699704	0.00015926625503486001	0.00662560633583994	0.488377555263764	1	Exon
ENSG00000146122.16	e391053	DAAM2	-0.12162836270935001	6.194823731854759	-3.81467508597935	0.000159282951871103	0.00662560633583994	0.25498604722789897	-1	Exon
ENSG00000165410.14	e777202	CFL2	-0.12492140014947099	4.19115300283939	-3.8145733900607204	0.000159346103137824	0.006627455516932021	0.341565140527011	-1	Exon
ENSG00000083857.13	e319248	FAT1	0.117138465263901	0.8278908429480308	3.81433961921839	0.00015949136016578898	0.00663271877151217	0.5430502567044361	1	Exon
ENSG00000146122.16	e391028	DAAM2	-0.12161634720118598	6.19485203530134	-3.8142123912346695	0.000159570467748225	0.00663523017709438	0.253301632585487	-1	Exon
ENSG00000119185.12	e110877	ITGB1BP1	0.14098191164590199	0.0667399035576606	3.81410632740505	0.00015963644425393	0.0066371950435555205	0.623554072221951	1	Exon
ENSG00000147437.9	e490077	GNRH1	-0.41169460551371595	-3.43709059730515	-3.81374438553155	0.00015986178258029098	0.00664506710930819	0.160829289383899	-1	Exon
ENSG00000070214.15	e546324	SLC44A1	-0.127799851234534	1.69129437312747	-3.8137419932976497	0.000159863272940125	0.00664506710930819	0.474981445583568	-1	Exon
ENSG00000158555.14	e655901	GDPD5	0.322843049849561	-3.51423187931829	3.81369308145944	0.000159893747855002	0.00664555460292886	0.18105875760268397	1	Exon
ENSG00000095777.14	e573379	MYO3A	0.316560847735598	-3.56027088347882	3.81358887765791	0.00015995869117643702	0.00664747440113473	0.21285115451355602	1	Exon
ENSG00000116209.11	e38868	TMEM59	-0.135777543483411	-0.32304145401287604	-3.8135333668146902	0.000159993297578109	0.0066481331721926894	0.663608154596081	-1	Exon
ENSG00000075420.12	e261485	FNDC3B	0.17748357954864002	-1.84595209427826	3.8133802046673595	0.00016008881814623302	0.00665132263250909	0.689476136447417	1	Exon
ENSG00000108960.7	e960737	MMD	0.10393518479111802	1.64757781137023	3.8133338033082205	0.00016011776728754598	0.00665151120278233	0.477444404879715	1	Exon
ENSG00000143473.11	e96283	KCNH1	0.0965526079391842	1.4401783991938302	3.8132928915617	0.000160143295641037	0.00665151120278233	0.48745633973910396	1	Exon
ENSG00000066933.15	e836734	MYO9A	0.0592848744061436	3.3794672270411	3.81328262949627	0.000160149699628501	0.00665151120278233	0.371182872899878	1	Exon
ENSG00000139971.15	e783999	C14orf37	0.107715797151356	3.65085242527448	3.8132316957260497	0.000160181488158124	0.00665151120278233	0.357672800257935	1	Exon
ENSG00000137177.19	e376033	KIF13A	-0.100088675366521	0.561716975060558	-3.8132225830384	0.000160187176151749	0.00665151120278233	0.5728188593350451	-1	Exon
ENSG00000146918.19	e480892	NCAPG2	0.160576835064866	-1.2968732098504399	3.81312842931067	0.00016024595657229899	0.00665317263006925	0.7174845845787751	1	Exon
ENSG00000117448.13	e33898	AKR1A1	-0.0892579724755917	0.8504129548240741	-3.8130417826670895	0.00016030006830529598	0.00665463985398791	0.542430465346482	-1	Exon
ENSG00000176463.13	e850690	SLCO3A1	-0.142142622768639	-0.3960614424986161	-3.8129986890152203	0.00016032698716798998	0.00665497799136356	0.672044458802262	-1	Exon
ENSG00000138078.15	e124203	PREPL	0.0787478279240409	6.79816908088405	3.8129525021950603	0.000160355842949369	0.00665539643928194	0.220542433075543	1	Exon
ENSG00000168453.14	e487877	HR	-0.142947425712859	0.73712783924603	-3.8128428341638303	0.000160424379052517	0.00665746148541692	0.552562548303931	-1	Exon
ENSG00000010404.17	e1172417	IDS	0.0945269710197736	5.771933052458559	3.8127809855007406	0.000160463043051798	0.00665828652887939	0.263972119925413	1	Exon
ENSG00000104067.16	e811273	TJP1	-0.0776775543091554	2.20781600576584	-3.81268378516635	0.000160523824542686	0.00666002901954752	0.431890772422814	-1	Exon
ENSG00000198121.13	e547436	LPAR1	-0.14561459482834196	2.66449534863072	-3.8125114048847903	0.00016063167119156798	0.00666320667795755	0.40746043066571	-1	Exon
ENSG00000153406.13	e864207	NMRAL1	-0.161302746863508	-0.9172504243460491	-3.81245356144918	0.00016066787524143998	0.00666320667795755	0.706738695190827	-1	Exon
ENSG00000186417.13	e826026	GLDN	-0.244100190687612	3.87742568341479	-3.81244520294805	0.000160673107442103	0.00666320667795755	0.349643946184488	-1	Exon
ENSG00000186417.13	e826054	GLDN	-0.24412091389140603	3.87718332674762	-3.8124412183671	0.000160675601741064	0.00666320667795755	0.349642605003931	-1	Exon
ENSG00000081181.7	e788737	ARG2	-0.19917549710778895	-1.4844233507275302	-3.81238072718359	0.000160713472975909	0.0066639975982998294	0.714272354903111	-1	Exon
ENSG00000086570.12	e361092	FAT2	0.45174080669871597	-2.9559298472435804	3.81231871820274	0.000160752303198963	0.006664828093506971	0.496765233424195	1	Exon
ENSG00000166091.19	e771355	CMTM5	-0.19961397125913002	1.54750628646142	-3.81212256581819	0.00016087519282433202	0.0066691431093829105	0.482069566994515	-1	Exon
ENSG00000064393.15	e473171	HIPK2	-0.12014026526150201	3.0701257228161003	-3.8120720493628997	0.000160906855792626	0.00666967572212923	0.384663067570902	-1	Exon
ENSG00000186487.17	e109331	MYT1L	0.10222729539311501	1.4412860593268702	3.81196262978322	0.00016097545855748102	0.00667133021253325	0.484057593363372	1	Exon
ENSG00000263528.7	e94327	IKBKE	-0.24440865791162497	-2.65979808307088	-3.81194835545436	0.00016098441016688798	0.00667133021253325	0.521477327560787	-1	Exon
ENSG00000119185.12	e110866	ITGB1BP1	0.140663447906644	0.0691747416542595	3.81168205136345	0.000161151499029698	0.006676769125081129	0.6147030881981421	1	Exon
ENSG00000157985.18	e194587	AGAP1	-0.0803520751802553	1.49956422452008	-3.8116791416008104	0.000161153325625045	0.006676769125081129	0.479384189031648	-1	Exon
ENSG00000204217.12	e179728	BMPR2	0.0668506730429957	3.9028302103795296	3.8114971752280997	0.000161267593371452	0.00668072254718699	0.33997922244926804	1	Exon
ENSG00000105499.13	e1060651	PLA2G4C	-0.161942296038338	0.779409570303825	-3.8112640274872898	0.00016141411287716	0.0066860109608857295	0.543648355595165	-1	Exon
ENSG00000107105.14	e529561	ELAVL2	-0.0997452101181964	1.15350258150261	-3.81106128715092	0.00016154162535322	0.00669050452335687	0.507765250780375	-1	Exon
ENSG00000149972.10	e662367	CNTN5	0.17825495019319895	-0.7285332677288991	3.8110315370958103	0.000161560344499583	0.00669050452335687	0.678206661474375	1	Exon
ENSG00000163697.16	e285701	APBB2	-0.11324726437191698	0.658207523227912	-3.8108986395101603	0.000161643990525445	0.0066931865414569	0.55520828172447	-1	Exon
ENSG00000114861.18	e234424	FOXP1	0.0989573289972983	0.59181213162558	3.81086217902805	0.000161666945981957	0.00669335521448425	0.557173833937964	1	Exon
ENSG00000114626.17	e246691	ABTB1	-0.11737096424882401	0.39359912490003995	-3.81073109341012	0.000161749502703086	0.00669573609651645	0.5798516824409921	-1	Exon
ENSG00000128989.10	e827036	ARPP19	0.0980554411992287	5.632258220493849	3.8107108910800696	0.000161762229517658	0.00669573609651645	0.26102118400353397	1	Exon
ENSG00000137821.11	e836472	LRRC49	0.111758839867694	-0.230517432124893	3.81055718800658	0.00016185908846537	0.0066982126357095296	0.637119589940417	1	Exon
ENSG00000138078.15	e124174	PREPL	0.0787001085844296	6.79908650588861	3.81055597760691	0.000161859851439378	0.0066982126357095296	0.211786779444702	1	Exon
ENSG00000011426.10	e436155	ANLN	-0.19385495689722002	2.57825535957344	-3.8105074515048503	0.000161890442609587	0.00669869657388343	0.40747565873634994	-1	Exon
ENSG00000103569.9	e828930	AQP9	-0.44746147014957705	-3.5530534367995203	-3.81016358305647	0.000162107376052202	0.00670673100954778	0.218440545445892	-1	Exon
ENSG00000197971.14	e1004917	MBP	-0.178667127624246	7.87984483564381	-3.8101396990392704	0.00016212245375915702	0.00670673100954778	0.170742061338509	-1	Exon
ENSG00000033327.12	e657804	GAB2	-0.11526663330257302	1.8918286418888899	-3.81007222962976	0.00016216505358333	0.006707710504024121	0.44526793564619804	-1	Exon
ENSG00000049246.14	e7180	PER3	-0.12642872798221602	0.44330879778322396	-3.8100327122641198	0.00016219000954686898	0.00670796004366141	0.573711555582014	-1	Exon
ENSG00000107331.16	e564136	ABCA2	-0.0952444541242977	3.9244108851940096	-3.80999359387092	0.000162214717125029	0.0067081992533908	0.335794842196818	-1	Exon
ENSG00000108852.14	e949988	MPP2	-0.113169920418088	0.551854561928371	-3.8098794104286005	0.000162286856895825	0.0067103996811754	0.5613637389853929	-1	Exon
ENSG00000141429.13	e995280	GALNT1	0.0908038701173546	1.05211387748703	3.8098209751549303	0.000162323787344777	0.00671114389513802	0.510274919909844	1	Exon
ENSG00000182134.15	e67771	TDRKH	0.0912017018054933	0.458826274532945	3.80967356366844	0.000162416985057274	0.00671421398810818	0.5659242299250329	1	Exon
ENSG00000188130.13	e1141264	MAPK12	-0.12404888138550801	0.220500654236647	-3.8096282014864506	0.000162445674481456	0.00671456508794191	0.5964416383433511	-1	Exon
ENSG00000091513.14	e250381	TF	-0.206128171615734	4.3470263526630895	-3.80960023923186	0.000162463361663477	0.00671456508794191	0.316506776520479	-1	Exon
ENSG00000165899.10	e723411	OTOGL	0.37516860181099104	-3.44430725402004	3.8095450764491896	0.00016249825954131998	0.00671522447347921	0.243104445625268	1	Exon
ENSG00000185634.11	e824527	SHC4	-0.267803329385861	-2.65412014951873	-3.80931364856543	0.000162644745987423	0.0067200195516826	0.49656117405704103	-1	Exon
ENSG00000101464.10	e1087431	PIGU	-0.116010223121557	-0.322830197195926	-3.80930186579974	0.000162652207437372	0.0067200195516826	0.6494956486981489	-1	Exon
ENSG00000156299.13	e1106316	TIAM1	-0.11108480106305901	1.5475386744170099	-3.8090644842730703	0.00016280259845934299	0.00672544914518825	0.467572442499383	-1	Exon
ENSG00000155849.15	e436396	ELMO1	-0.12387471301103302	0.971769104350835	-3.8089308525375403	0.000162887317471705	0.00672781590980193	0.519797856522737	-1	Exon
ENSG00000196730.12	e540932	DAPK1	0.10183095412227199	1.01915413977413	3.80891424541243	0.000162897848861955	0.00672781590980193	0.506760025523461	1	Exon
ENSG00000164116.16	e312973	GUCY1A3	0.118157574748045	1.05504269989626	3.80872933691443	0.00016301515184320101	0.00673162147202312	0.504071708901361	1	Exon
ENSG00000057704.11	e726020	TMCC3	-0.13833464473501902	3.5905194708144	-3.8087014237809105	0.000163032866417119	0.00673162147202312	0.34711440842594804	-1	Exon
ENSG00000167552.13	e702231	TUBA1A	-0.126892639668354	5.854869310586589	-3.80865822351644	0.000163060286281961	0.00673162147202312	0.24594486692137196	-1	Exon
ENSG00000151474.20	e570449	FRMD4A	0.10866138393018498	0.9517488592878219	3.80864929981974	0.000163065950830818	0.00673162147202312	0.511308458395594	1	Exon
ENSG00000091129.19	e464092	NRCAM	0.0804150711628452	2.00149080023418	3.8084650403325897	0.00016318295589254098	0.00673566722398318	0.42851456637653	1	Exon
ENSG00000146122.16	e390949	DAAM2	-0.13017503726555002	2.49558597175831	-3.8083379652822202	0.000163263694949805	0.00673821526420792	0.402137360730476	-1	Exon
ENSG00000153406.13	e864201	NMRAL1	-0.160646637919295	-0.915892926531302	-3.8081580998255498	0.000163378039699974	0.006742149523055321	0.69180287941017	-1	Exon
ENSG00000183091.19	e157966	NEB	-0.28109566363662103	-2.03967140931411	-3.8079236194268704	0.000163527218062574	0.00674752018332109	0.644220394312824	-1	Exon
ENSG00000187391.19	e448895	MAGI2	0.0914812238146405	0.45314869940875	3.80788848758597	0.00016354958030965602	0.00674765746928169	0.5601753022790931	1	Exon
ENSG00000197892.12	e492029	KIF13B	-0.116439394173724	0.9564529675753571	-3.80776986164744	0.000163625109869489	0.0067498057024069896	0.51502763959216	-1	Exon
ENSG00000066933.15	e836658	MYO9A	0.0834256999580525	1.18410404304572	3.80769275225533	0.000163674223363866	0.0067498057024069896	0.48869641270389796	1	Exon
ENSG00000136560.13	e162093	TANK	0.118829227840696	-0.315538013114539	3.8076911647921197	0.00016367523461739299	0.0067498057024069896	0.6393082548019959	1	Exon
ENSG00000143845.14	e92527	ETNK2	-0.18012166815103897	-0.985467648688364	-3.8076871160707904	0.000163677813780246	0.0067498057024069896	0.692785920743445	-1	Exon
ENSG00000151552.11	e281890	QDPR	-0.176299805857178	1.82220053943937	-3.80763599643386	0.00016371038189981498	0.006749825577438529	0.44362056896291596	-1	Exon
ENSG00000153250.18	e161969	RBMS1	0.14239026042167702	-0.576986612896659	3.80762658560687	0.000163716378167811	0.006749825577438529	0.6626630290376301	1	Exon
ENSG00000108370.16	e967849	RGS9	0.14790939441262602	2.24263788206441	3.8074867737975002	0.000163805486072626	0.006752661181889921	0.414922296182841	1	Exon
ENSG00000104164.10	e823472	BLOC1S6	0.0887524080909442	0.927407400776131	3.8074589043425697	0.000163823253915549	0.006752661181889921	0.512873198609375	1	Exon
ENSG00000108262.15	e935682	GIT1	-0.0991155790002076	2.3719339049892203	-3.8073624289539505	0.00016388477472375	0.0067536275905778	0.40489198549530697	-1	Exon
ENSG00000065054.13	e859011	SLC9A3R2	-0.15843948646790196	0.294192798695888	-3.80736238398857	0.000163884803402542	0.0067536275905778	0.5816538368237391	-1	Exon
ENSG00000132640.14	e1081640	BTBD3	-0.12222976634088499	0.460366699808859	-3.80723728397501	0.00016396461018496102	0.0067561309823801	0.5621578406800279	-1	Exon
ENSG00000150938.9	e120629	CRIM1	0.0867808462228127	1.4244562172264201	3.8070590650902303	0.00016407836722724	0.00676003254376432	0.465509148623772	1	Exon
ENSG00000185442.12	e850828	FAM174B	0.139822185083245	-0.947501694447183	3.80701974597817	0.000164103474636791	0.0067602812558539204	0.6862053597238811	1	Exon
ENSG00000119185.12	e110881	ITGB1BP1	0.14073039382108302	0.07468963562379201	3.8068962814386405	0.00016418233710816202	0.0067627441052506	0.597144578554739	1	Exon
ENSG00000118298.10	e64926	CA14	-0.319839593811288	-2.90385150122208	-3.80684964328845	0.00016421213635092	0.006763185680766321	0.437056207375709	-1	Exon
ENSG00000184588.17	e43103	PDE4B	-0.114353204458349	0.409583955922041	-3.80664374743231	0.00016434375368481102	0.00676782011210039	0.567358521124411	-1	Exon
ENSG00000198400.11	e75190	NTRK1	-0.260869351503563	-2.37858800569902	-3.80648570813995	0.000164444846670498	0.006771196593331579	0.594867546944321	-1	Exon
ENSG00000283590.1	e564809	NDOR1	-0.213162082215751	-2.4747525383893	-3.8064082962822794	0.00016449438613933898	0.0067724497642977395	0.5200893645113139	-1	Exon
ENSG00000156113.21	e588653	KCNMA1	0.0839703682571418	1.2358304478251498	3.80630362271652	0.00016456139406829	0.00677313848765735	0.478281219373498	1	Exon
ENSG00000165410.14	e777206	CFL2	-0.12481991270831098	4.179427655787871	-3.8062732733542	0.000164580827365893	0.00677313848765735	0.312016423728523	-1	Exon
ENSG00000122545.18	e435981	SEPT7	-0.0935080867434788	3.3414905337430696	-3.8062628154557503	0.000164587524267498	0.00677313848765735	0.34939892583819104	-1	Exon
ENSG00000091513.14	e250344	TF	-0.21058083235874803	3.76937266543966	-3.80626278729464	0.000164587542301311	0.00677313848765735	0.331760406131668	-1	Exon
ENSG00000095587.8	e594685	TLL2	-0.308274965917896	-3.34770647849772	-3.80611278143606	0.000164683629565048	0.0067763060274365705	0.23272423168170397	-1	Exon
ENSG00000148604.13	e590529	RGR	-0.504098716951087	-3.73737764329167	-3.8060622542126	0.000164716007046688	0.00677685164321554	0.0422724358139996	-1	Exon
ENSG00000095637.21	e593735	SORBS1	0.0860605754936055	6.62164293350402	3.80599641788741	0.000164758203512106	0.00677780106440627	0.20316904472007602	1	Exon
ENSG00000123600.18	e166712	METTL8	-0.0990840581484588	0.5968850820364039	-3.80583915296435	0.000164859040623869	0.00678116233645302	0.544430366543636	-1	Exon
ENSG00000039068.18	e898488	CDH1	-0.296155941141556	-2.5607957422852903	-3.80578642743036	0.000164892860894644	0.0067813740338097395	0.514063347169039	-1	Exon
ENSG00000136813.14	e547480	KIAA0368	0.0718261307662458	1.10697439020246	3.80577148354153	0.000164902447695784	0.0067813740338097395	0.48960229647627895	1	Exon
ENSG00000137177.19	e376042	KIF13A	-0.0982010098722512	0.568448667386519	-3.8056356207053	0.000164989630555026	0.00678416620330001	0.545355742632024	-1	Exon
ENSG00000172671.19	e577952	ZFAND4	0.153190867834338	-1.01355787313624	3.80559075745238	0.00016501842875848202	0.00678416620330001	0.68515273941325	1	Exon
ENSG00000095637.21	e593760	SORBS1	0.086052854448849	6.62162962976621	3.8055762238344997	0.000165027759061895	0.00678416620330001	0.201643530279353	1	Exon
ENSG00000066322.13	e30853	ELOVL1	-0.18331318787343398	1.87852344148625	-3.80545637059629	0.00016510472153847	0.00678639370545598	0.43350784673795	-1	Exon
ENSG00000095637.21	e593819	SORBS1	0.0860480352054268	6.62162228101691	3.8054322214483194	0.000165120232758954	0.00678639370545598	0.20112089536045	1	Exon
ENSG00000157827.19	e160185	FMNL2	-0.0924871849745847	2.41036224097262	-3.8053646795655798	0.00016516362284201398	0.00678725193054752	0.396045257886901	-1	Exon
ENSG00000114993.15	e135909	RTKN	-0.19014677732644397	-0.48071323050161296	-3.8053131973152596	0.00016519670317005	0.00678725193054752	0.653322450857591	-1	Exon
ENSG00000186472.19	e450065	PCLO	0.12995962956425802	0.876310740373258	3.8053041641749306	0.000165202508131307	0.00678725193054752	0.5049779986770929	1	Exon
ENSG00000086205.16	e632584	FOLH1	-0.21978496433970102	0.17825672497469394	-3.80528052312114	0.00016521770147875	0.00678725193054752	0.587919633978616	-1	Exon
ENSG00000169499.14	e494752	PLEKHA2	0.122862285651877	-0.27924692912918103	3.80521116121194	0.000165262285771462	0.0067882967985743396	0.623368579102617	1	Exon
ENSG00000140522.11	e848165	RLBP1	-0.300101028666354	-2.54793264087868	-3.80515265302083	0.000165299902371098	0.00678905525339111	0.509550151469767	-1	Exon
ENSG00000187391.19	e448917	MAGI2	0.0915891447583273	0.452049671337993	3.8049258907673105	0.000165445770776747	0.0067942590423766295	0.549729177100571	1	Exon
ENSG00000278540.4	e941091	ACACA	0.12066379877598599	0.18677383731190397	3.8048224919120597	0.000165512324076943	0.0067961477612864	0.577029638036526	1	Exon
ENSG00000169247.11	e358803	SH3TC2	-0.17962565352476803	-0.18685124840250802	-3.80474989974702	0.000165559063571823	0.0067961477612864	0.625444858742852	-1	Exon
ENSG00000167785.8	e1019290	ZNF558	0.0769849593007288	2.28814472524236	3.8047386576376097	0.000165566303078142	0.0067961477612864	0.39696220438967295	1	Exon
ENSG00000188938.15	e543056	FAM120AOS	-0.11675414784306401	-0.23587573786816396	-3.80469428896303	0.000165594877796834	0.0067961477612864	0.62708983065525	-1	Exon
ENSG00000188938.15	e543068	FAM120AOS	-0.11675414784306401	-0.23587573786816396	-3.80469428896303	0.000165594877796834	0.0067961477612864	0.62708983065525	-1	Exon
ENSG00000125746.15	e1057733	EML2	-0.119111304949237	1.08905334209563	-3.8046475296555697	0.00016562499719404399	0.0067961477612864	0.490871398576686	-1	Exon
ENSG00000166348.18	e587085	USP54	-0.10346061041155301	1.6624794709719	-3.8046460259607797	0.000165625965865278	0.0067961477612864	0.443088831071769	-1	Exon
ENSG00000103269.13	e855508	RHBDL1	-0.17489694445950002	-1.52726395129475	-3.80459419325445	0.000165659359457592	0.00679636690225344	0.681338897798144	-1	Exon
ENSG00000182134.15	e67811	TDRKH	0.0911264604918125	0.451861154930751	3.8045782202328904	0.000165669651472903	0.00679636690225344	0.5484734664602751	1	Exon
ENSG00000166091.19	e771361	CMTM5	-0.19922757778340197	1.54650449855282	-3.80429064228873	0.0001658550520519	0.00680295321641742	0.453992951976764	-1	Exon
ENSG00000004777.18	e1043540	ARHGAP33	-0.125419517430681	-0.20280991204551102	-3.8042696660780497	0.000165868583013374	0.00680295321641742	0.62181479514927	-1	Exon
ENSG00000162598.13	e40843	C1orf87	0.49923077162170393	-2.5782592584465296	3.80396824141541	0.00016606313585996202	0.00680967951314077	0.604304185135938	1	Exon
ENSG00000166747.12	e901409	AP1G1	0.0528469352249163	2.9620387280154503	3.8039560601827596	0.000166071002697158	0.00680967951314077	0.3573086035156961	1	Exon
ENSG00000198400.11	e75239	NTRK1	-0.36528808582567796	-3.6711714966906803	-3.8037946670704703	0.00016617526621396002	0.00681316669487109	0.10670325799496301	-1	Exon
ENSG00000145247.11	e288129	OCIAD2	0.11304203141655	0.47668543648315603	3.80371828718636	0.0001662246308576	0.0068137228399324104	0.541930766205239	1	Exon
ENSG00000027075.13	e785750	PRKCH	0.122258164141878	2.36015322169033	3.8037141986196	0.000166227273706181	0.0068137228399324104	0.39009609557235203	1	Exon
ENSG00000027075.13	e785849	PRKCH	0.12226569047725999	2.36006562486402	3.80363507939403	0.000166278424170501	0.006815031470930761	0.38981729613426497	1	Exon
ENSG00000153815.16	e904834	CMIP	0.127918941586048	-0.444014539299191	3.80355959895234	0.000166327236022461	0.0068162439608580394	0.638608381471133	1	Exon
ENSG00000166313.18	e615367	APBB1	-0.0738854278481754	2.6923408509851403	-3.80351435619645	0.000166356500190612	0.00681665518091193	0.372314989861635	-1	Exon
ENSG00000103089.8	e902915	FA2H	-0.19146106756375897	0.5059505171353711	-3.8034825185424705	0.000166377096512169	0.0068167111716500705	0.5465979934435301	-1	Exon
ENSG00000102780.16	e754182	DGKH	0.110596129876408	2.91202696473845	3.8032143104196297	0.000166550700555208	0.00682303537343268	0.361013691685993	1	Exon
ENSG00000135931.17	e191914	ARMC9	0.15230275728524498	-1.31916717833203	3.8031682792353796	0.00016658051252264	0.00682346810510606	0.683837241001544	1	Exon
ENSG00000177156.10	e610065	TALDO1	-0.0995993128429645	1.8535403997423898	-3.80307260946195	0.000166642488907031	0.00682521810285488	0.4229659307955279	-1	Exon
ENSG00000171385.9	e56634	KCND3	0.0808431348522866	4.6358792464017995	3.80294273148233	0.000166726660757723	0.00682787665650431	0.276261661805289	1	Exon
ENSG00000119185.12	e110872	ITGB1BP1	0.140222814657514	0.0699355773847627	3.80290940086994	0.00016674826827088701	0.00682797272473206	0.5835239653470239	1	Exon
ENSG00000198795.10	e993076	ZNF521	0.0766390668368622	2.97738582612991	3.8028635283744903	0.00016677801073980701	0.0068284018407369605	0.35257127761347296	1	Exon
ENSG00000169247.11	e358788	SH3TC2	-0.14602260345349	2.4903034400379	-3.80276652817959	0.000166840919508397	0.00683018863055018	0.38353592988358	-1	Exon
ENSG00000135905.18	e189840	DOCK10	-0.130225302429705	0.6431871893817529	-3.80270081653407	0.00016688354904988002	0.0068306427246324795	0.529375033951068	-1	Exon
ENSG00000122966.14	e738898	CIT	0.119900482775783	0.998508034019403	3.8026900262869305	0.00016689055006006398	0.0068306427246324795	0.485826072764239	1	Exon
ENSG00000130475.14	e1033865	FCHO1	-0.10435510782625301	0.6132740249482149	-3.8026427301298	0.000166921240385177	0.0068311101244446296	0.5296597586063599	-1	Exon
ENSG00000153233.12	e721029	PTPRR	0.141644213182644	-0.626345201429848	3.80231885328121	0.000167131546312048	0.00683822949730433	0.632960505630762	1	Exon
ENSG00000153233.12	e720962	PTPRR	0.129791632948274	-0.12383793393910301	3.8022949173382203	0.000167147098784383	0.00683822949730433	0.5965928185030079	1	Exon
ENSG00000150712.10	e324311	MTMR12	-0.0639458422555984	3.43591251834637	-3.80228571675238	0.000167153077264601	0.00683822949730433	0.329379491830945	-1	Exon
ENSG00000111653.19	e683626	ING4	-0.0773315882871814	1.7905184957974198	-3.8020845077290697	0.000167283872080437	0.00684279060632745	0.42501918843371506	-1	Exon
ENSG00000136682.14	e149524	CBWD2	0.10191352267670299	0.13361544760971	3.80196290222797	0.000167362967922922	0.0068452361467817	0.5721329189406739	1	Exon
ENSG00000196547.14	e850105	MAN2A2	-0.104244274005452	0.755858481980769	-3.8018966026274	0.00016740610603616101	0.0068456895223696	0.511496919103841	-1	Exon
ENSG00000037757.13	e1028004	MRI1	-0.33175709919979496	-3.37836692020608	-3.80188650649314	0.00016741267604954298	0.0068456895223696	0.231195903765156	-1	Exon
ENSG00000160781.15	e73983	PAQR6	-0.142194724512517	3.19266066636882	-3.80185139179656	0.000167435528674858	0.00684583430015077	0.342227786103725	-1	Exon
ENSG00000121210.15	e312127	KIAA0922	-0.149627405152589	-0.9330616505494119	-3.80181807612354	0.000167457213220294	0.00684592535688599	0.6686110747808061	-1	Exon
ENSG00000196739.14	e548963	COL27A1	0.37983686020469504	-3.76249417881524	3.8017886315182596	0.000167476380368465	0.00684592535688599	0.0696811556008861	1	Exon
ENSG00000145293.15	e295860	ENOPH1	-0.0764263028543511	1.99935862683289	-3.80166876522717	0.000167554429461697	0.00684832606107802	0.40792413863182897	-1	Exon
ENSG00000183723.12	e893486	CMTM4	0.0679346793725933	2.3174787676142	3.80154828386104	0.00016763291366852	0.00685074399374975	0.383587193331537	1	Exon
ENSG00000159176.13	e90572	CSRP1	-0.113933828536107	6.15017268692503	-3.8015131634438197	0.00016765579841421298	0.006850889417966829	0.20875979220923896	-1	Exon
ENSG00000132640.14	e1081638	BTBD3	-0.11717241972639801	0.5171827222649821	-3.80128570292741	0.000167804084965688	0.00685615848997946	0.534876940603593	-1	Exon
ENSG00000116729.13	e43856	WLS	0.134050380546968	2.79020639623454	3.8011812166899	0.00016787224337067198	0.0068581528398354895	0.354930434436604	1	Exon
ENSG00000186472.19	e450071	PCLO	0.14862697854436302	-0.531957259315474	3.80112621523429	0.000167908132393362	0.00685882856781067	0.623399572308561	1	Exon
ENSG00000138448.11	e173613	ITGAV	0.0846134515245472	2.26742593502558	3.80092685675318	0.00016803827662114498	0.00686335389884165	0.385423115200686	1	Exon
ENSG00000150893.10	e753409	FREM2	-0.398369905859761	-3.09139209098875	-3.80082126421567	0.00016810724761236398	0.00686514336398993	0.304413476506181	-1	Exon
ENSG00000186487.17	e109280	MYT1L	0.10761793055290698	0.48946857813530104	3.8008004872399597	0.00016812082187623301	0.00686514336398993	0.528444674116416	1	Exon
ENSG00000122218.14	e77266	COPA	-0.074031068560586	1.8201193191912801	-3.8004280246322595	0.000168364339315756	0.00687404908805596	0.4155377238484149	-1	Exon
ENSG00000108370.16	e967960	RGS9	0.158484531376015	1.10771451331166	3.8003621091847	0.000168407469759154	0.00687404908805596	0.46970387756521503	1	Exon
ENSG00000116209.11	e38850	TMEM59	-0.135271465606392	-0.321744498798569	-3.80035068697155	0.0001684149447146	0.00687404908805596	0.6171108643144549	-1	Exon
ENSG00000196961.12	e1064932	AP2A1	0.0797051242583669	1.54241840696658	3.80034833921854	0.000168416481176258	0.00687404908805596	0.430873618157109	1	Exon
ENSG00000150760.12	e606478	DOCK1	-0.0897466579080944	2.7964601807336096	-3.8000276596045093	0.000168626470934779	0.00687977758099849	0.35399426908558207	-1	Exon
ENSG00000146122.16	e390934	DAAM2	-0.116618954285715	3.65795796917163	-3.8000211201627403	0.000168630755711176	0.00687977758099849	0.31248532182794503	-1	Exon
ENSG00000166091.19	e771372	CMTM5	-0.19930366480175196	1.5358685044384701	-3.80001668225981	0.000168633663574778	0.00687977758099849	0.43951043256855504	-1	Exon
ENSG00000136854.18	e553648	STXBP1	0.0938082819083189	1.4387578170534099	3.8000154631380405	0.000168634462392755	0.00687977758099849	0.438910780993146	1	Exon
ENSG00000153406.13	e864184	NMRAL1	-0.0908989260557646	1.15548599291295	-3.79966082611669	0.000168866986718901	0.00688847109172034	0.4645270225039	-1	Exon
ENSG00000125746.15	e1057675	EML2	-0.11892446665856099	1.0892327255174301	-3.7996243299445998	0.000168890933285893	0.00688865521641352	0.472875969209264	-1	Exon
ENSG00000128512.19	e464544	DOCK4	-0.10220245293996001	2.0573543848393703	-3.7995693779407995	0.000168926995496211	0.006888931318983871	0.39803003714622603	-1	Exon
ENSG00000113140.10	e361146	SPARC	0.17375685031201002	4.02810331153553	3.7995509101727905	0.000168939116587326	0.006888931318983871	0.290539536210198	1	Exon
ENSG00000244731.7	e384606	C4A	0.390320224801587	-1.652784213903	3.79952518331393	0.000168956003462053	0.006888931318983871	0.669777211093472	1	Exon
ENSG00000171914.15	e830780	TLN2	0.126197033919422	-0.527228120209933	3.79943686045589	0.00016901398990938	0.00689050307222846	0.627120146007771	1	Exon
ENSG00000196535.15	e935391	MYO18A	-0.0919519028625561	0.7251425240948559	-3.7993175253608595	0.000169092366617516	0.0068928355323410705	0.506292284916415	-1	Exon
ENSG00000136682.14	e149612	CBWD2	0.101798145205316	0.13519010303091197	3.79929054567677	0.000169110091046928	0.0068928355323410705	0.562493160895307	1	Exon
ENSG00000133313.14	e1004479	CNDP2	-0.112513638510095	0.767611071566735	-3.7990490012731004	0.000169268852960979	0.00689851337570391	0.500756459391092	-1	Exon
ENSG00000130822.15	e1174387	PNCK	-0.125832805397319	1.9998464159133797	-3.79881048956959	0.00016942575965733702	0.00690411431338442	0.39954371631924396	-1	Exon
ENSG00000172348.14	e394992	RCAN2	0.0936572833505085	5.587807977048769	3.7987710329551296	0.00016945172972158	0.0069043788977418705	0.21978787019731302	1	Exon
ENSG00000172348.14	e394997	RCAN2	0.0936520441224272	5.58778905370448	3.79855966619878	0.00016959091384604	0.0069091805896501	0.21902339388805497	1	Exon
ENSG00000211445.11	e360432	GPX3	0.186325791653825	0.648493825354294	3.7985328840862103	0.000169608557459794	0.0069091805896501	0.5046012373857801	1	Exon
ENSG00000115306.15	e126728	SPTBN1	-0.0998176870283617	5.36073731973514	-3.79846709034411	0.000169651908651535	0.00690977018847943	0.23144558650629002	-1	Exon
ENSG00000039068.18	e898366	CDH1	-0.288102224617579	-2.54683640044083	-3.79845175287898	0.000169662015940096	0.00690977018847943	0.503135467026931	-1	Exon
ENSG00000177156.10	e610033	TALDO1	-0.0970522550311343	2.20523196502735	-3.7981783212640603	0.000169842301038947	0.0069161789984192295	0.38216344394285706	-1	Exon
ENSG00000140474.12	e839977	ULK3	-0.104094887839807	1.1516818342646	-3.79815392031971	0.00016985839840963	0.0069161789984192295	0.45992343652852297	-1	Exon
ENSG00000196547.14	e850188	MAN2A2	-0.0870646867668007	2.07182526069374	-3.79811675048167	0.000169882922223948	0.00691638310377355	0.3885326191384099	-1	Exon
ENSG00000135905.18	e189825	DOCK10	-0.133622436402681	0.108253566082114	-3.7979819685962797	0.00016997187629636201	0.006919209987243429	0.569223230866246	-1	Exon
ENSG00000186417.13	e826024	GLDN	-0.21496549608439103	0.8883905893829829	-3.79791295264313	0.000170017442842371	0.00692027020622089	0.49119711352481893	-1	Exon
ENSG00000135929.8	e186643	CYP27A1	-0.140480081822288	0.45022391304906206	-3.79773632928811	0.000170134107789768	0.00692422378873202	0.528969220217136	-1	Exon
ENSG00000071054.16	e145557	MAP4K4	-0.10578582704990301	2.42952556853065	-3.79770371261931	0.000170155660331569	0.0069243059640266705	0.367166447685046	-1	Exon
ENSG00000118160.13	e1060046	SLC8A2	0.225135651061841	-2.63937573465337	3.79762661918935	0.000170206612612896	0.00692558437466512	0.520203088929598	1	Exon
ENSG00000154222.14	e37503	CC2D1B	-0.170224918326357	-1.5812045403884099	-3.7975389305269105	0.000170264584967498	0.00692714810079234	0.655076180102244	-1	Exon
ENSG00000138593.8	e824563	SECISBP2L	-0.10729295350661501	1.72804425056196	-3.7973111791816097	0.000170415242086079	0.00693248187868761	0.411015718349329	-1	Exon
ENSG00000111262.4	e682038	KCNA1	0.142737861023163	1.7125076735693299	3.7972094049101903	0.000170482606278384	0.00693442647006229	0.41160798605743604	1	Exon
ENSG00000150712.10	e324295	MTMR12	-0.0638559615722166	3.43613642296025	-3.79702496075852	0.000170604753589994	0.0069385986778739295	0.31038062290720003	-1	Exon
ENSG00000171766.15	e823282	GATM	-0.0985970373679449	3.2923490069451	-3.7969290625991805	0.00017066829436622	0.00694038663856941	0.31818533809155897	-1	Exon
ENSG00000196535.15	e935145	MYO18A	-0.0842238443820578	0.498841522841219	-3.79670629984254	0.000170815980107162	0.00694559563068217	0.5191318679796441	-1	Exon
ENSG00000007237.18	e923955	GAS7	-0.0859333341066093	3.65997821581765	-3.79660897641824	0.000170880540803882	0.006947167408733529	0.30026645436174704	-1	Exon
ENSG00000145147.19	e282179	SLIT2	0.14579862173157698	-0.896919279497466	3.7965889456140096	0.000170893831344504	0.006947167408733529	0.6453505467309929	1	Exon
ENSG00000126457.21	e1064682	PRMT1	-0.107776597647202	0.212701544684356	-3.79632197727923	0.00017107105942246298	0.00695281419064543	0.54945911851946	-1	Exon
ENSG00000133612.18	e478543	AGAP3	-0.11169295948802199	0.374415534733747	-3.79626406350729	0.00017110952863183502	0.00695281419064543	0.53073007605202	-1	Exon
ENSG00000075303.12	e451217	SLC25A40	0.118079683560476	-0.393050613773158	3.79626155921633	0.000171111192290762	0.00695281419064543	0.604583971229975	1	Exon
ENSG00000075303.12	e451251	SLC25A40	0.118079683560476	-0.393050613773158	3.79626155921633	0.000171111192290762	0.00695281419064543	0.604583971229975	1	Exon
ENSG00000172671.19	e577959	ZFAND4	0.152811085661773	-1.01368133477664	3.7961257274073303	0.000171201451417395	0.0069556844132602205	0.652510914819427	1	Exon
ENSG00000114993.15	e135865	RTKN	-0.168875295270797	1.2664522582323798	-3.79607420131962	0.000171235701842072	0.00695627868066546	0.445805876213464	-1	Exon
ENSG00000182397.14	e852347	DNM1P46	0.4859874565715461	-3.4077690012086403	3.79599551685938	0.00017128801746734099	0.00695760660844623	0.23824254196338396	1	Exon
ENSG00000115252.18	e173023	PDE1A	-0.408473323085839	-1.7962990059191102	-3.79596204916206	0.00017131027400283	0.00695771339137182	0.6428975320586751	-1	Exon
ENSG00000135905.18	e189810	DOCK10	-0.114089633462536	1.29368907225702	-3.7959238742769803	0.000171335664224874	0.0069579474089534205	0.44346278105295706	-1	Exon
ENSG00000102780.16	e754212	DGKH	0.11035611347632401	2.91080431337846	3.7958833272321897	0.000171362636068532	0.00695821222105924	0.334655417322601	1	Exon
ENSG00000179542.15	e1172003	SLITRK4	0.120145658795302	3.89165579114246	3.7958495970018102	0.000171385076430706	0.00695821222105924	0.28463154343495	1	Exon
ENSG00000088367.21	e1089650	EPB41L1	0.0752337448991397	2.8327952002713297	3.79582168186777	0.000171403650169917	0.00695821222105924	0.334923864588283	1	Exon
ENSG00000151025.9	e573283	GPR158	0.109625436507563	1.29817374608589	3.79579605752093	0.000171420701373853	0.00695821222105924	0.441028314251255	1	Exon
ENSG00000038295.7	e314564	TLL1	0.27953425543957894	-3.06807385813283	3.79571768756495	0.00017147286101925	0.00695953253244893	0.347409313779348	1	Exon
ENSG00000155849.15	e436493	ELMO1	-0.12010702593006801	1.03631963982983	-3.7955982757043	0.000171552365193226	0.00696196224104414	0.46646718538199	-1	Exon
ENSG00000170004.16	e921935	CHD3	0.136906144482364	-0.44996679639928794	3.7954470914370497	0.000171653073305403	0.0069652517960927	0.608746287429004	1	Exon
ENSG00000140848.16	e889779	CPNE2	-0.0984994102736582	1.73673442644528	-3.7953740075250604	0.000171701776578112	0.00696604016529926	0.404164883829562	-1	Exon
ENSG00000278224.4	e391841	PRICKLE4	-0.27149908038612697	-3.16155109085622	-3.79533074077654	0.000171730615779268	0.00696604016529926	0.23757834629827498	-1	Exon
ENSG00000143845.14	e92534	ETNK2	-0.203906283736932	-1.69346825354801	-3.7953199552778303	0.000171737805503279	0.00696604016529926	0.643234359407976	-1	Exon
ENSG00000251136.8	e505932		0.12232989690818799	0.55371450761012	3.79530000297679	0.000171751106660974	0.00696604016529926	0.505432399173598	1	Exon
ENSG00000075303.12	e451257	SLC25A40	0.11803102796531599	-0.394653478097723	3.7952166610704703	0.000171806676878809	0.00696749683713357	0.6010321587145171	1	Exon
ENSG00000116062.14	e125263	MSH6	-0.0757067859825633	3.2443220168240297	-3.7951801659874302	0.000171831016196736	0.0069676867737931605	0.31328782993888693	-1	Exon
ENSG00000103184.11	e865441	SEC14L5	-0.11397053924364099	4.626817190963269	-3.79514683126921	0.000171853250647875	0.00696779132516434	0.251018114789814	-1	Exon
ENSG00000128731.15	e810581	HERC2	0.0742676782789806	1.0598330756544099	3.7951135886754197	0.000171875426356998	0.0069678798048443	0.45312380032396704	1	Exon
ENSG00000151552.11	e281883	QDPR	-0.17576568506079301	1.8227372232739898	-3.7950257157258904	0.00017193405829012	0.0069678798048443	0.39826086627277596	-1	Exon
ENSG00000151552.11	e281903	QDPR	-0.17576568506079301	1.8227372232739898	-3.7950257157258904	0.00017193405829012	0.0069678798048443	0.39826086627277596	-1	Exon
ENSG00000151552.11	e281912	QDPR	-0.17576568506079301	1.8227372232739898	-3.7950257157258904	0.00017193405829012	0.0069678798048443	0.39826086627277596	-1	Exon
ENSG00000137996.12	e51910	RTCA	0.0739000251771856	1.8048753232882402	3.7946350083424503	0.00017219498079665502	0.0069772003408169105	0.39428293291922895	1	Exon
ENSG00000131773.13	e517683	KHDRBS3	-0.106449541358421	1.3524918950820901	-3.79459744190354	0.000172220088138932	0.0069772003408169105	0.43293738504330004	-1	Exon
ENSG00000102780.16	e754353	DGKH	0.11034593750642199	2.91106012372468	3.79459294686786	0.000172223092605182	0.0069772003408169105	0.329997087771973	1	Exon
ENSG00000078814.15	e1087794	MYH7B	-0.248509015148178	-2.6895094997343	-3.7943885824877	0.000172359741336565	0.0069819383964909295	0.433408414860353	-1	Exon
ENSG00000165995.18	e571657	CACNB2	0.11379393254013401	1.5609366088741499	3.79430212515441	0.000172417582051485	0.00698260480026876	0.40934964008733793	1	Exon
ENSG00000125675.17	e1167970	GRIA3	0.0975158862542617	1.88814801000283	3.79428416109537	0.000172429602464221	0.00698260480026876	0.38706460851568697	1	Exon
ENSG00000071054.16	e145554	MAP4K4	-0.10624096367930301	2.04115979793773	-3.79426243812375	0.000172444139160652	0.00698260480026876	0.379422159492485	-1	Exon
ENSG00000132849.19	e41284	PATJ	0.133686639092577	-0.31583034698666995	3.7942462331225597	0.000172454984065202	0.00698260480026876	0.591200395149999	1	Exon
ENSG00000125247.15	e762787	TMTC4	-0.181912086765249	-0.920712280546578	-3.7940565894376403	0.00017258194755647701	0.006986947427998829	0.6405014277713261	-1	Exon
ENSG00000130402.11	e1047736	ACTN4	-0.0799889540266188	1.6686973142236101	-3.7935516695357903	0.000172920414026074	0.00699834259617336	0.399284868910097	-1	Exon
ENSG00000205927.4	e1107106	OLIG2	-0.189058093238153	0.5765828625370479	-3.79355016261778	0.000172921425106368	0.00699834259617336	0.501222570137281	-1	Exon
ENSG00000105499.13	e1060638	PLA2G4C	-0.159464146506939	0.7914956859288029	-3.79354834875343	0.000172922642142495	0.00699834259617336	0.48020648661831394	-1	Exon
ENSG00000065989.15	e1021657	PDE4A	0.14284162595641697	-0.34408067279729704	3.7932368386439705	0.00017313177395568102	0.007006006494369821	0.5909889231122161	1	Exon
ENSG00000196535.15	e935148	MYO18A	-0.084733408109176	0.811362404647798	-3.7929227205536002	0.000173342898443221	0.0070137492700199896	0.472775163974447	-1	Exon
ENSG00000177156.10	e610030	TALDO1	-0.10472023513040302	1.6425925324333102	-3.7927735196120094	0.000173443264246123	0.00701700930452944	0.40216769377282896	-1	Exon
ENSG00000113657.12	e358002	DPYSL3	0.13457632212123902	1.53086134673895	3.79271301754558	0.000173483978943296	0.00701729834568662	0.40402118449821206	1	Exon
ENSG00000129250.11	e916698	KIF1C	-0.128660984239549	1.33098805570435	-3.7927040711731204	0.000173490000145556	0.00701729834568662	0.427265185400481	-1	Exon
ENSG00000137822.12	e820609	TUBGCP4	0.0979592518975326	2.8378879546637594	3.79264859512092	0.000173527341755024	0.00701800795687734	0.322671030837638	1	Exon
ENSG00000144366.15	e173870	GULP1	0.13579463624327098	-0.6743905890803822	3.79260819573339	0.00017355453985247	0.00701815278579914	0.6177057851957221	1	Exon
ENSG00000088832.15	e1077803	FKBP1A	0.120046555292006	3.13818143280154	3.79255967205037	0.000173587212793671	0.00701815278579914	0.307996731830243	1	Exon
ENSG00000116133.11	e39677	DHCR24	-0.148333482064251	2.0416589051325102	-3.79255506190156	0.00017359031729378301	0.00701815278579914	0.37294847934176706	-1	Exon
ENSG00000185046.18	e728015	ANKS1B	-0.0543918500101248	3.5711941467636206	-3.7924601893626	0.000173654216636137	0.00701933733873099	0.28887064628769105	-1	Exon
ENSG00000110367.11	e670777	DDX6	0.0571176231697419	5.8183688797648205	3.79245276275763	0.00017365921960215802	0.00701933733873099	0.18811915172239002	1	Exon
ENSG00000137177.19	e376030	KIF13A	-0.117736402581176	-0.232500378181906	-3.79230306542907	0.000173760092908415	0.00702170135047241	0.585295314577379	-1	Exon
ENSG00000147488.11	e498455	ST18	-0.13780121484725302	0.711884600309384	-3.79228875508191	0.000173769738809702	0.00702170135047241	0.485505982990345	-1	Exon
ENSG00000178722.12	e331603	C5orf64	-0.221823012927155	-1.1224715415205702	-3.79225752941812	0.00017379078824938702	0.00702170135047241	0.646130771192205	-1	Exon
ENSG00000113790.10	e267383	EHHADH	0.220433121823512	-2.3786970383279105	3.79224840693828	0.000173796938231646	0.00702170135047241	0.534552621342433	1	Exon
ENSG00000197971.14	e1004875	MBP	-0.157347643957178	7.00562444885324	-3.79221201389556	0.000173821474895768	0.00702170697613912	0.140851479543737	-1	Exon
ENSG00000167552.13	e702234	TUBA1A	-0.12644067813975302	5.82577108565225	-3.79218944340381	0.00017383669385897	0.00702170697613912	0.18750495767562603	-1	Exon
ENSG00000135519.6	e702606	KCNH3	0.15726178110752698	0.217807581556243	3.79202970309696	0.000173944440455334	0.00702525862764146	0.527727983080877	1	Exon
ENSG00000148541.12	e581969	FAM13C	-0.147061909144116	-0.172236172982577	-3.7917745806025698	0.000174116654172572	0.007031412867892921	0.575398700999837	-1	Exon
ENSG00000151552.11	e281896	QDPR	-0.17575069370099802	1.8238199180526498	-3.79171034742644	0.000174160038447059	0.00703158681591566	0.38628725746726295	-1	Exon
ENSG00000065361.14	e711637	ERBB3	-0.16998385746229	-0.13677668640508697	-3.79170946619415	0.00017416063371860502	0.00703158681591566	0.571199909492218	-1	Exon
ENSG00000186487.17	e109265	MYT1L	0.103845165668505	1.30966001271344	3.7914725115235	0.000174320766091491	0.007037250514513409	0.421289982709334	1	Exon
ENSG00000107816.17	e597407	LZTS2	-0.0860570776967217	2.3773593838287796	-3.7913677157880197	0.00017439163067206598	0.00703930963320283	0.34494545218345896	-1	Exon
ENSG00000079308.16	e185037	TNS1	0.253225453669998	-2.12725193697011	3.7912772267744796	0.000174452842697079	0.00704097870243358	0.5787308912594019	1	Exon
ENSG00000121957.12	e53839	GPSM2	-0.105234021996749	0.48397104154365994	-3.7911207882482403	0.00017455871465747	0.0070440724683131905	0.504570127367681	-1	Exon
ENSG00000067177.14	e1160134	PHKA1	0.15110448817399802	-0.470672809372795	3.79110524238481	0.000174569238851098	0.0070440724683131905	0.597486976676583	1	Exon
ENSG00000211445.11	e360465	GPX3	0.175968215365642	2.5986707543984	3.7908564199903196	0.000174737767469073	0.00705007028241227	0.327917111818699	1	Exon
ENSG00000110675.12	e664314	ELMOD1	0.10656407498388	1.80635006598302	3.79080875566187	0.000174770068277147	0.007050571031435559	0.381387947969817	1	Exon
ENSG00000135048.13	e537880	TMEM2	-0.168679974841673	-1.04783996362736	-3.7907137043786903	0.0001748344987562	0.007052367693626721	0.637807951285848	-1	Exon
ENSG00000162598.13	e40850	C1orf87	0.5562751209397939	-3.77053804148263	3.7905439848012596	0.000174949598888621	0.00705620759608973	0.14329591514817902	1	Exon
ENSG00000132849.19	e41249	PATJ	0.133533729609262	-0.3235979842101889	3.79046586272181	0.000175002603628375	0.007057101638774929	0.5787440987684239	1	Exon
ENSG00000149970.14	e1147251	CNKSR2	0.100661724800473	1.2613897095281499	3.7904526325616197	0.00017501158160844699	0.007057101638774929	0.42133040128115296	1	Exon
ENSG00000130475.14	e1033880	FCHO1	-0.13740281773353	-0.6263862805132591	-3.79033682050241	0.000175090190180403	0.00705946838786397	0.613348997431628	-1	Exon
ENSG00000149295.13	e667174	DRD2	0.126033565833699	2.0965272952483898	3.79020859670996	0.000175177262224528	0.00706217579889253	0.358000980292485	1	Exon
ENSG00000165521.15	e797031	EML5	0.123007339616246	-0.47537184929015597	3.7901533222783397	0.000175214809659579	0.007062886263608809	0.5941577367046961	1	Exon
ENSG00000187764.11	e541488	SEMA4D	-0.172948075391708	0.7489485860899558	-3.78993546224043	0.000175362874073976	0.00706805098534547	0.473578506673832	-1	Exon
ENSG00000151552.11	e281917	QDPR	-0.175636215856945	1.82360115065593	-3.7896831260260098	0.000175534517215802	0.007074164772083191	0.37903742117142697	-1	Exon
ENSG00000135441.7	e710306	BLOC1S1	-0.0799205329195981	1.8467647472695699	-3.78952349833337	0.00017564318042921	0.0070769348504715205	0.376602467137528	-1	Exon
ENSG00000135441.7	e710310	BLOC1S1	-0.0799205329195981	1.8467647472695699	-3.78952349833337	0.00017564318042921	0.0070769348504715205	0.376602467137528	-1	Exon
ENSG00000169247.11	e358674	SH3TC2	-0.146487841201734	2.19902162901916	-3.7893451283084603	0.000175764677224641	0.00708102529900864	0.35313769924725896	-1	Exon
ENSG00000174695.9	e339182	TMEM167A	0.0535780084136633	5.188868304111599	3.78909323898597	0.00017593638686173301	0.00708713751098652	0.203509718116808	1	Exon
ENSG00000258311.5	e710298		-0.0798677650944955	1.8461438979860902	-3.7890493302038104	0.000175966335106172	0.0070875384956381295	0.374949793921678	-1	Exon
ENSG00000154917.10	e250435	RAB6B	0.0813561196308787	6.04862529143454	3.7889730861049102	0.00017601834927953602	0.00708882805548241	0.165140915671664	1	Exon
ENSG00000135441.7	e710313	BLOC1S1	-0.0798849682596394	1.8460794394838	-3.78887766145813	0.000176083468988472	0.00709022125228238	0.374340041588823	-1	Exon
ENSG00000103544.14	e871927	C16orf62	-0.0787481089813819	1.2206893063353998	-3.7888293073828594	0.000176116475469775	0.00709022125228238	0.422761814020103	-1	Exon
ENSG00000133872.13	e492197	SARAF	0.0460707626731432	4.8007240829241695	3.78880542814183	0.000176132777589056	0.00709022125228238	0.218907804893522	1	Exon
ENSG00000112308.12	e377022	C6orf62	0.0782146930584147	2.03897376067426	3.78874369342754	0.000176174929864609	0.00709022125228238	0.35605380175283496	1	Exon
ENSG00000147650.11	e511492	LRP12	0.0874442490024139	3.4060268329905896	3.78873988725028	0.000176177529022565	0.00709022125228238	0.281399711944011	1	Exon
ENSG00000223723.1	e1149197		0.212798241658958	-2.39348226366966	3.78873596866183	0.000176180204981572	0.00709022125228238	0.53284659977554	1	Exon
ENSG00000085382.11	e405920	HACE1	0.08536299664292	1.0330641431691099	3.7887173013670297	0.00017619295318943101	0.00709022125228238	0.4361238666191021	1	Exon
ENSG00000198911.11	e1137196	SREBF2	-0.0859918611468869	1.68678242949997	-3.7885927865977598	0.000176278008688991	0.00709219876071255	0.381018709482322	-1	Exon
ENSG00000155792.9	e513600	DEPTOR	-0.14220767798940698	0.20265294835147699	-3.7885783469691896	0.000176287874844741	0.00709219876071255	0.523855575447334	-1	Exon
ENSG00000163517.14	e205081	HDAC11	-0.10094094353976801	1.49525834870302	-3.78855750610591	0.00017630211568726202	0.00709219876071255	0.397027056289391	-1	Exon
ENSG00000211445.11	e360434	GPX3	0.17588039435209	2.5989578925409402	3.78845246866196	0.000176373905719926	0.007093096883027479	0.319263234021498	1	Exon
ENSG00000211445.11	e360439	GPX3	0.17588039435209	2.5989578925409402	3.78845246866196	0.000176373905719926	0.007093096883027479	0.319263234021498	1	Exon
ENSG00000049246.14	e7276	PER3	-0.12401233684140599	0.4956095799642679	-3.78843701453189	0.00017638447049631798	0.007093096883027479	0.49107562613190003	-1	Exon
ENSG00000145147.19	e282327	SLIT2	0.162016183899251	-1.43072578523959	3.78839098267363	0.00017641594240699098	0.007093557774970741	0.6335093462965999	1	Exon
ENSG00000159023.19	e21053	EPB41	0.113679279216733	0.58941120310824	3.78831742409012	0.000176466245302597	0.0070946013588169595	0.47414511151140504	1	Exon
ENSG00000105926.15	e432364	MPP6	0.0842537765229397	2.6542518209261803	3.78829450116633	0.000176481923867154	0.0070946013588169595	0.32015284361109997	1	Exon
ENSG00000125746.15	e1057653	EML2	-0.117941044373812	0.473899399452169	-3.7881423543196804	0.00017658602090023102	0.007097424020757741	0.49408574222426793	-1	Exon
ENSG00000196562.14	e1095736	SULF2	0.150604939816811	-0.514638906123165	3.78813335105723	0.00017659218263983898	0.007097424020757741	0.5886776052063061	1	Exon
ENSG00000171766.15	e823281	GATM	-0.10385433446230401	4.719457385535559	-3.78806973434421	0.000176635727044442	0.0070983693120223205	0.22210515726823798	-1	Exon
ENSG00000173786.16	e946386	CNP	-0.20895311153438895	1.24094301198226	-3.7879309512811	0.000176730756537522	0.007101383159284	0.420761881028824	-1	Exon
ENSG00000182463.15	e1097207	TSHZ2	0.16770784461613	0.864489692763524	3.7876645340224506	0.000176913316793933	0.007107913079870491	0.44391447117466293	1	Exon
ENSG00000145247.11	e288091	OCIAD2	0.11269706675492501	0.475869657476141	3.7876054981789906	0.000176953794714666	0.00710862629287834	0.484737962059295	1	Exon
ENSG00000171766.15	e823289	GATM	-0.10384380741233601	4.71944790896905	-3.7875801531956	0.000176971175182734	0.00710862629287834	0.22033981864183702	-1	Exon
ENSG00000164270.17	e358611	HTR4	-0.14227376055692098	-0.700340379724811	-3.78729792113318	0.000177164826371507	0.00711500542524419	0.597656174887584	-1	Exon
ENSG00000164270.17	e358577	HTR4	-0.155031905604457	-1.02721002880234	-3.7872901982392	0.000177170128182097	0.00711500542524419	0.6196440344637449	-1	Exon
ENSG00000105499.13	e1060634	PLA2G4C	-0.160824808119522	0.7820029536831391	-3.78718447167188	0.000177242725134551	0.00711679109300232	0.45746184440790205	-1	Exon
ENSG00000141127.14	e930272	PRPSAP2	-0.0900473831810667	1.00665206133614	-3.7871669693414303	0.000177254745786472	0.00711679109300232	0.435352769915803	-1	Exon
ENSG00000166912.16	e811969	MTMR10	-0.11189832014092499	1.0052673724713101	-3.7870869430721896	0.00017730971786849198	0.007118191997577841	0.43597921465874895	-1	Exon
ENSG00000152894.14	e411240	PTPRK	-0.135001308468817	-0.16325668806531698	-3.78703076509815	0.000177348317563956	0.00711893538123191	0.556008466148591	-1	Exon
ENSG00000102804.14	e754759	TSC22D1	0.15234138934134803	-1.1161359487203601	3.78695034579706	0.000177403587199637	0.00712034766853073	0.624205739900657	1	Exon
ENSG00000162104.9	e863540	ADCY9	0.107042697371851	-0.18240385330885198	3.7868691604928397	0.000177459399778871	0.0071217814254062204	0.55198194012989	1	Exon
ENSG00000182575.7	e956505	NXPH3	-0.33119861415432	-3.18512508226412	-3.7867039976828303	0.000177572995666156	0.0071255335486435705	0.20258452738218802	-1	Exon
ENSG00000258311.5	e710291		-0.0798554101393596	1.84679999634275	-3.78611287001355	0.000177980124983545	0.0071410622076731	0.36438337609587995	-1	Exon
ENSG00000008277.14	e451507	ADAM22	0.0920877417197162	1.05827272580792	3.7860410563323397	0.000178029645445249	0.00714213433347353	0.42184298971765294	1	Exon
ENSG00000011426.10	e436172	ANLN	-0.20723352312448398	2.39716488720675	-3.78599548022386	0.000178061080046634	0.00714213433347353	0.33068462837768103	-1	Exon
ENSG00000152332.15	e79555	UHMK1	0.0595366520714625	3.8721346055579002	3.7859864777234304	0.000178067289840865	0.00714213433347353	0.24992823247653198	1	Exon
ENSG00000039319.16	e338379	ZFYVE16	-0.132884732687961	1.6850778083663502	-3.7856693635978105	0.000178286161050625	0.0071501040615489	0.375289335169511	-1	Exon
ENSG00000113805.8	e235057	CNTN3	0.23766191078748103	-1.9734999370204398	3.7855550069286	0.00017836515196538701	0.0071524627708654	0.591752107450165	1	Exon
ENSG00000083857.13	e319317	FAT1	0.116505886093328	0.8331377964593559	3.78550995181175	0.000178396282483015	0.00715290195633882	0.439559551140221	1	Exon
ENSG00000105499.13	e1060671	PLA2G4C	-0.160749596950415	0.7819636861482091	-3.7853450468156296	0.000178510266183644	0.00715364582560542	0.45092225392089397	-1	Exon
ENSG00000105499.13	e1060759	PLA2G4C	-0.160749596950415	0.7819636861482091	-3.7853450468156296	0.000178510266183644	0.00715364582560542	0.45092225392089397	-1	Exon
ENSG00000160991.15	e460483	ORAI2	0.24209576191253698	-2.7044644578814	3.78533713468969	0.00017851573683881	0.00715364582560542	0.435198931725545	1	Exon
ENSG00000160991.15	e460490	ORAI2	0.24209576191253698	-2.7044644578814	3.78533713468969	0.00017851573683881	0.00715364582560542	0.435198931725545	1	Exon
ENSG00000160991.15	e460494	ORAI2	0.24209576191253698	-2.7044644578814	3.78533713468969	0.00017851573683881	0.00715364582560542	0.435198931725545	1	Exon
ENSG00000263528.7	e94326	IKBKE	-0.24597618129381799	-2.7740981959732003	-3.7852835303125203	0.000178552804505363	0.007154322471468709	0.3923600216964871	-1	Exon
ENSG00000115252.18	e172994	PDE1A	-0.40265477664281896	-1.7740844011831298	-3.78517546822546	0.000178627552011164	0.00715650856404584	0.6085763700360639	-1	Exon
ENSG00000114757.18	e262883	PEX5L	-0.160117185499922	0.595468876610896	-3.7851386563948797	0.000178653021826189	0.007156720131320671	0.472649514481257	-1	Exon
ENSG00000147650.11	e511485	LRP12	0.0875675010159018	3.4142937599061	3.78500997333558	0.000178742083561102	0.00715947881256013	0.26757688123580703	1	Exon
ENSG00000132341.11	e745754	RAN	0.0512828559351938	4.668364649557599	3.7847800112481997	0.00017890134504560502	0.00716360372302187	0.210221402080577	1	Exon
ENSG00000132341.11	e745760	RAN	0.0512828559351938	4.668364649557599	3.7847800112481997	0.00017890134504560502	0.00716360372302187	0.210221402080577	1	Exon
ENSG00000198626.15	e105654	RYR2	0.101037263624181	1.01846317201182	3.78477373917795	0.000178905690677779	0.00716360372302187	0.419138941845469	1	Exon
ENSG00000211445.11	e360435	GPX3	0.198050541781157	0.199374197143524	3.78465909661121	0.000178985138856259	0.00716520723910891	0.49985371290687397	1	Exon
ENSG00000039068.18	e898489	CDH1	-0.279344487225892	-2.42614361575105	-3.78463053154336	0.000179004939850052	0.00716520723910891	0.489247402357829	-1	Exon
ENSG00000067704.9	e98509	IARS2	-0.0749061091043901	0.853059286026563	-3.78462845939768	0.000179006376319304	0.00716520723910891	0.44156593816244605	-1	Exon
ENSG00000166333.13	e616083	ILK	-0.0756760750946218	1.71995006043527	-3.7845552781887	0.000179057114555958	0.0071664289548796	0.36400079997200707	-1	Exon
ENSG00000105255.10	e1012766	FSD1	0.118499793279494	-0.263613986392359	3.7842954422983395	0.000179237374528544	0.00717283367687411	0.551863357714266	1	Exon
ENSG00000178234.12	e479257	GALNT11	0.0996960217872039	0.3720832169867921	3.7841076907125495	0.000179367732939775	0.0071772401863817795	0.483580327842115	1	Exon
ENSG00000085978.21	e193647	ATG16L1	0.12256124854851401	-0.055466981546807	3.7834836413147794	0.000179801662106754	0.00719379144378248	0.524850829651287	1	Exon
ENSG00000076706.15	e672307	MCAM	-0.218536755822967	-0.972746146432632	-3.78345228534773	0.000179823491424023	0.007193852878619209	0.6085897193150439	-1	Exon
ENSG00000167755.13	e1067681	KLK6	-0.225272575604547	0.510509120302571	-3.78332819261997	0.00017990990652760902	0.00719649776748358	0.47739178354613104	-1	Exon
ENSG00000004777.18	e1043545	ARHGAP33	-0.127064804381952	-0.34348351553883893	-3.78326849902676	0.00017995148963078202	0.0071973489565347794	0.564211600265677	-1	Exon
ENSG00000061676.14	e173213	NCKAP1	0.0784930617893681	2.9531106069647097	3.7830393624959804	0.000180111192503318	0.00720292374487125	0.285264116976396	1	Exon
ENSG00000264522.5	e64713	OTUD7B	-0.10448627528698	1.44221555397385	-3.78283855190293	0.000180251262846256	0.00720771222899663	0.38149832535441397	-1	Exon
ENSG00000082684.14	e243948	SEMA5B	0.252124990755051	-2.7320443325052595	3.7824658879445203	0.000180511477672051	0.007216801046167891	0.405542728103999	1	Exon
ENSG00000083067.22	e537773	TRPM3	0.172900770110179	-0.163618989812808	3.7824547302093796	0.000180519274091628	0.007216801046167891	0.536241617790781	1	Exon
ENSG00000131018.22	e418616	SYNE1	0.0787112323149401	2.4214868287232	3.78239255180722	0.000180562726804974	0.00721772420066095	0.30798207234994	1	Exon
ENSG00000166333.13	e616189	ILK	-0.0723599917355853	1.2620591386238602	-3.78219049036844	0.000180704003472736	0.00722255707193965	0.39270638068319796	-1	Exon
ENSG00000065833.8	e402353	ME1	0.11920556971016301	0.426730781474242	3.78214636674902	0.000180734867560292	0.00722297627137658	0.47195991938241294	1	Exon
ENSG00000126217.20	e764675	MCF2L	-0.12215209753686	1.3670552900476598	-3.78197190618758	0.00018085694994412	0.0072270404577771796	0.3838717426219939	-1	Exon
ENSG00000011009.10	e16550	LYPLA2	-0.138182028867542	-0.8213104763369209	-3.7817726227972996	0.00018099649785641001	0.0072318015715317294	0.593195347081643	-1	Exon
ENSG00000010282.14	e215237	HHATL	-0.20666339684511603	1.4024205478674499	-3.7816846407294102	0.000181058139510865	0.007233449181168591	0.382673365995275	-1	Exon
ENSG00000144366.15	e173838	GULP1	0.13752520917547398	-0.7079479458402491	3.7814892000055895	0.00018119513933900002	0.0072378584338865905	0.583005463636214	1	Exon
ENSG00000166348.18	e587020	USP54	-0.11544246687310901	1.26087332493454	-3.78146894679715	0.000181209342005285	0.0072378584338865905	0.392724761381016	-1	Exon
ENSG00000103184.11	e865433	SEC14L5	-0.123446365627375	0.914352948055418	-3.78126300412818	0.00018135382003866	0.00724281307981122	0.42256635678770604	-1	Exon
ENSG00000158186.12	e252037	MRAS	0.10557478372959697	0.27620990561541103	3.7811816674079504	0.000181410911348028	0.007244276997770141	0.48350483403276207	1	Exon
ENSG00000084453.16	e691368	SLCO1A2	-0.166144094548728	1.94351103278032	-3.78113269839661	0.000181445291519499	0.0072448337648445	0.3403699653411131	-1	Exon
ENSG00000143515.16	e69804	ATP8B2	0.136189235816801	-1.09481819878926	3.7810776044973395	0.000181483979205372	0.00724556237961665	0.604887411852869	1	Exon
ENSG00000187764.11	e541521	SEMA4D	-0.14795613759827	2.15729217366312	-3.7810192734795898	0.000181524948525829	0.00724638191195705	0.325576489372057	-1	Exon
ENSG00000185053.13	e484826	SGCZ	0.22821815285116895	-2.7529185991435	3.7809507455081497	0.00018157309092183	0.00724746297068265	0.443419447696974	1	Exon
ENSG00000130294.14	e197292	KIF1A	-0.0611652497801447	3.8742375754788	-3.7809147866135095	0.00018159835765125802	0.00724746297068265	0.23282586680712902	-1	Exon
ENSG00000166333.13	e616107	ILK	-0.0755875335412181	1.7188360443774098	-3.78089343131027	0.00018161336465174598	0.00724746297068265	0.350988609003417	-1	Exon
ENSG00000154222.14	e37396	CC2D1B	-0.168318665182347	-1.5581140420728201	-3.78079043100367	0.000181685762440647	0.0072495359633918096	0.600454366873434	-1	Exon
ENSG00000152527.13	e123653	PLEKHH2	0.32565474475369605	-3.23014762209943	3.7806742248962597	0.000181767475146675	0.007251980126884541	0.219465967821352	1	Exon
ENSG00000008294.20	e959960	SPAG9	-0.0644106571444271	2.79769034039916	-3.78041280540367	0.000181951424431779	0.007258502215811291	0.282828569457604	-1	Exon
ENSG00000099942.12	e1120875	CRKL	0.0454841729317833	4.85207976158406	3.78033722527049	0.000182004639549833	0.00725980810744038	0.186584962825635	1	Exon
ENSG00000184838.14	e346319	PRR16	0.135094520040932	-0.61096050142816	3.7801671326222794	0.00018212445359926102	0.007263482882234679	0.569418648212038	1	Exon
ENSG00000109846.7	e665983	CRYAB	-0.17021524643869698	4.9895085723554295	-3.78014826692756	0.000182137747267681	0.007263482882234679	0.182152176652063	-1	Exon
ENSG00000198920.9	e917841	KIAA0753	0.0840638067007032	1.0173865765503298	3.78002481965467	0.000182224756711713	0.00726613530741862	0.40280754030947	1	Exon
ENSG00000186417.13	e826025	GLDN	-0.228186380361619	0.751198232233511	-3.77992564230119	0.000182294688388069	0.00726810624375714	0.44105954564427	-1	Exon
ENSG00000010319.6	e227282	SEMA3G	-0.19564308990161702	1.5820601034875	-3.77973630983847	0.00018242826034303502	0.0072724963503579204	0.357844517616211	-1	Exon
ENSG00000114026.21	e202260	OGG1	-0.143664710991844	-0.856679265308904	-3.7797033120667702	0.000182451549356465	0.0072724963503579204	0.591683470501827	-1	Exon
ENSG00000198121.13	e547455	LPAR1	-0.18397356439370102	-0.0152843489834605	-3.77964603598311	0.00018249198006668998	0.0072724963503579204	0.520327638763344	-1	Exon
ENSG00000140848.16	e889725	CPNE2	-0.132551941052274	-0.0983446829056058	-3.77962186855366	0.00018250904219053101	0.0072724963503579204	0.525213122522435	-1	Exon
ENSG00000151693.9	e110803	ASAP2	-0.129903229201077	-0.534984856535809	-3.7796044239063598	0.000182521358988472	0.0072724963503579204	0.5658475664402041	-1	Exon
ENSG00000157077.14	e37318	ZFYVE9	0.0552769381320624	4.29082278329724	3.77958357088486	0.000182536083299401	0.0072724963503579204	0.208113515876371	1	Exon
ENSG00000166348.18	e586989	USP54	-0.10360229134398301	3.1285904204881696	-3.7795661170240495	0.00018254840832612	0.0072724963503579204	0.263397635888595	-1	Exon
ENSG00000138448.11	e173614	ITGAV	0.0844743216677231	2.2585963982295496	3.7793961750721	0.000182668453733088	0.00727646104299065	0.308671327572204	1	Exon
ENSG00000145087.12	e242874	STXBP5L	0.113261419243375	4.34824942369342	3.7790759244317598	0.00018289487833187	0.007283823490142959	0.203871399641693	1	Exon
ENSG00000105245.9	e1051421	NUMBL	0.133336518142458	-0.0171399207291952	3.77903781404567	0.000182921840885942	0.007283823490142959	0.506009471490779	1	Exon
ENSG00000158560.14	e454352	DYNC1I1	0.0771812314303919	2.54707098750042	3.77903487554043	0.000182923919992233	0.007283823490142959	0.29513336163733195	1	Exon
ENSG00000079435.9	e1054200	LIPE	-0.17795319008709198	-1.0914406949466802	-3.77899428771333	0.000182952639733975	0.007283823490142959	0.5985011108813271	-1	Exon
ENSG00000183018.8	e915105	SPNS2	-0.11034266634414099	0.729324605904617	-3.7789895125573905	0.000182956018890032	0.007283823490142959	0.431950169171817	-1	Exon
ENSG00000170537.12	e871424	TMC7	-0.158753181067577	-0.802658109927414	-3.77888176983991	0.000183032279068324	0.00728604126283379	0.5839941334862121	-1	Exon
ENSG00000185046.18	e728009	ANKS1B	-0.0720659495872675	2.7040882548270697	-3.77878287281637	0.00018310230468178301	0.0072873875554185594	0.28293355419903005	-1	Exon
ENSG00000196338.12	e1159100	NLGN3	-0.0765686529610116	2.4964939807506	-3.7787759399340297	0.000183107214567931	0.0072873875554185594	0.29279753426503496	-1	Exon
ENSG00000265794.5	e937983		0.256120405190524	-2.7745953307836495	3.77853825550337	0.00018327561850788602	0.00729327095046789	0.388097615119766	1	Exon
ENSG00000183018.8	e915100	SPNS2	-0.11017285994763401	0.6839149382905839	-3.7784643247206495	0.00018332802967315702	0.00729453772574802	0.434757126299901	-1	Exon
ENSG00000143858.11	e91493	SYT2	0.154687264869409	0.8964755132144621	3.7783737213968096	0.00018339227966258201	0.00729627522516165	0.40527130964827596	1	Exon
ENSG00000006468.13	e429636	ETV1	-0.135467730748062	0.0795031046136338	-3.77832322606905	0.000183428096889998	0.0072968812620414	0.49965346640735603	-1	Exon
ENSG00000102003.10	e1154228	SYP	0.127579387122392	0.7004734742639109	3.7782571879019398	0.000183474948891382	0.007297926083680591	0.424500749897902	1	Exon
ENSG00000137177.19	e376273	KIF13A	-0.10623211652229	0.22866546406209598	-3.77818002242441	0.00018352970967949	0.007299285216619991	0.48575290239794605	-1	Exon
ENSG00000187764.11	e541668	SEMA4D	-0.15129099870609303	1.2893784747033101	-3.77813572029774	0.00018356115583011598	0.00729971688629555	0.38011860812725895	-1	Exon
ENSG00000076706.15	e672298	MCAM	-0.20572144801167602	-0.653448574727167	-3.7779049099102497	0.00018372506993481999	0.00730541575051539	0.5697420088554039	-1	Exon
ENSG00000153250.18	e161965	RBMS1	0.103314124197015	1.45289333292552	3.7778471237598903	0.000183766129415828	0.0073062288454430096	0.358548175715781	1	Exon
ENSG00000221947.7	e502788	XKR9	0.238896429072136	-0.7457611860805591	3.77776607657434	0.00018382373142883	0.00730769938718725	0.572636764646077	1	Exon
ENSG00000080819.6	e236730	CPOX	-0.12184908548232401	0.496391523276195	-3.77757502843787	0.000183959580969349	0.00731227989010089	0.454223494435609	-1	Exon
ENSG00000109846.7	e665976	CRYAB	-0.17028074515477098	5.0192002570691905	-3.77751606099756	0.000184001530370981	0.0073125343272988	0.171386925182206	-1	Exon
ENSG00000147650.11	e511494	LRP12	0.08714938605832001	3.40518900642796	3.7775080371445697	0.00018400723923298702	0.0073125343272988	0.241070553086079	1	Exon
ENSG00000103145.10	e861884	HCFC1R1	0.0874991720682407	1.8139842631548797	3.77744746228724	0.000184050342813248	0.00731342739291045	0.33117048763955	1	Exon
ENSG00000123600.18	e166661	METTL8	-0.100675320662021	0.545015193031086	-3.77717650809663	0.000184243263834014	0.0073189858455808094	0.44813873766980605	-1	Exon
ENSG00000184588.17	e43032	PDE4B	-0.11794339715446901	-0.104096790826391	-3.7771701901266597	0.000184247764543019	0.0073189858455808094	0.518354818449787	-1	Exon
ENSG00000197008.9	e442960	ZNF138	0.0944477211769284	0.884057476065803	3.7771640091639	0.00018425216775311498	0.0073189858455808094	0.40680633353004003	1	Exon
ENSG00000076706.15	e672293	MCAM	-0.20442071564834402	-0.605520905694574	-3.7771068575874103	0.000184292886244675	0.007319783056632341	0.563328635607625	-1	Exon
ENSG00000160991.15	e460497	ORAI2	0.24159501619692803	-2.70492276307339	3.7767785301582	0.00018452697260003798	0.007327438543981691	0.40866274976051503	1	Exon
ENSG00000160991.15	e460501	ORAI2	0.24159501619692803	-2.70492276307339	3.7767785301582	0.00018452697260003798	0.007327438543981691	0.40866274976051503	1	Exon
ENSG00000187764.11	e541518	SEMA4D	-0.162161372225953	1.58452601572347	-3.77674183965339	0.000184553149114324	0.0073276571532024295	0.351970093445048	-1	Exon
ENSG00000137941.16	e46733	TTLL7	-0.0964747169847068	2.98117573294456	-3.77667656476206	0.000184599727568846	0.00732868567893855	0.261701036764	-1	Exon
ENSG00000166333.13	e616120	ILK	-0.0755095272737479	1.71880988953377	-3.77652255153732	0.000184709671352174	0.00733165713614295	0.335374908378833	-1	Exon
ENSG00000204469.12	e382203	PRRC2A	-0.0814630314523556	2.22140535532108	-3.77651377322299	0.00018471593969531202	0.00733165713614295	0.30084502677946506	-1	Exon
ENSG00000081181.7	e788724	ARG2	-0.194702129543658	-1.44333413010865	-3.77634807433558	0.000184834298198837	0.007335533609159741	0.5927236168792571	-1	Exon
ENSG00000187764.11	e541498	SEMA4D	-0.170723040081154	0.39087326306144105	-3.7763111418872004	0.000184860688752454	0.0073357596834673295	0.46297862260099	-1	Exon
ENSG00000168032.8	e214112	ENTPD3	0.15862775204645702	0.919903332611081	3.77625725886363	0.000184899197935572	0.007336466552517491	0.397242438453225	1	Exon
ENSG00000179387.9	e309086	ELMOD2	0.0729426766436235	2.5880636127565495	3.7761573666288597	0.000184970609065247	0.00733847860710622	0.27800165260726195	1	Exon
ENSG00000109466.13	e314376	KLHL2	0.0845185231377798	2.0960571919092397	3.7760472054863103	0.000185049391429746	0.00734078262320652	0.308704612840062	1	Exon
ENSG00000134138.19	e814974	MEIS2	0.0954010478663251	1.4708960899702501	3.77581243986901	0.000185217391059395	0.007346624915485029	0.352895023239576	1	Exon
ENSG00000107798.17	e591732	LIPA	-0.18942134586115197	0.42885034182151005	-3.77547509965683	0.000185459045701293	0.0073553870905597295	0.45779868490179204	-1	Exon
ENSG00000144366.15	e173871	GULP1	0.19100880261802397	-1.6960083331487301	3.7753331519252096	0.00018556081929223798	0.00735860018199005	0.580054502466703	1	Exon
ENSG00000086205.16	e632701	FOLH1	-0.200410194220883	1.3189289466325902	-3.77524553079983	0.00018562366813633	0.00736026912743927	0.371764144726984	-1	Exon
ENSG00000143515.16	e69828	ATP8B2	0.12965151883363998	-0.6201268721119979	3.7751149305548	0.000185717382313909	0.00736316142149046	0.555567410480911	1	Exon
ENSG00000185813.10	e982758	PCYT2	-0.09445978985497198	0.626245122308763	-3.77504910439285	0.000185764633793053	0.00736419952513646	0.42890585746839205	-1	Exon
ENSG00000080815.18	e791302	PSEN1	-0.0908168649107522	2.19237530854776	-3.7750157914123195	0.000185788550912991	0.00736419952513646	0.29889656756791805	-1	Exon
ENSG00000109846.7	e665980	CRYAB	-0.17015789502809398	5.0107733390174	-3.7749916446103704	0.000185805888973639	0.00736419952513646	0.16267117975568499	-1	Exon
ENSG00000266338.6	e60601	NBPF15	-0.140850545850903	0.54742487741024	-3.7749341131022995	0.000185847204314832	0.0073647017101214594	0.43647212077631503	-1	Exon
ENSG00000100836.10	e771216	PABPN1	-0.0719337857006635	1.59750976422372	-3.7748933500575	0.000185876482897351	0.0073647017101214594	0.34069848479676196	-1	Exon
ENSG00000151025.9	e573277	GPR158	0.10941551886166802	1.2841640295281203	3.7748872190881095	0.00018588088692175	0.0073647017101214594	0.36754600411796295	1	Exon
ENSG00000113140.10	e361161	SPARC	0.16846816693677202	4.44371605749763	3.77483455173585	0.00018591872321829	0.00736537758158646	0.183217763138686	1	Exon
ENSG00000101849.15	e1144066	TBL1X	0.120427625874248	-0.544962865588574	3.77480313706774	0.000185941295018569	0.0073654486495315	0.547816514958902	1	Exon
ENSG00000171914.15	e830915	TLN2	0.0683082258362724	4.213553067234391	3.7746799755389	0.000186029812940931	0.007368131646968279	0.193223007263458	1	Exon
ENSG00000166333.13	e616159	ILK	-0.0754727228467895	1.71974002273184	-3.7745556427875604	0.00018611921297402099	0.007370775956202571	0.32828400885126596	-1	Exon
ENSG00000144366.15	e173846	GULP1	0.15127310268127303	-0.944074545031697	3.7745292967289306	0.00018613816200946598	0.007370775956202571	0.5730584421105871	1	Exon
ENSG00000081181.7	e788732	ARG2	-0.19436501948329601	-1.4459780456951898	-3.77434428411874	0.000186271281044991	0.007374899546838959	0.585946250018726	-1	Exon
ENSG00000113140.10	e361131	SPARC	0.168449556432768	4.44368394547791	3.77432674359112	0.000186283906349764	0.007374899546838959	0.181393954750803	1	Exon
ENSG00000076513.16	e734076	ANKRD13A	-0.108380947183066	0.162558987077187	-3.7742209192587595	0.000186360093625279	0.00737677005898953	0.47579595236791	-1	Exon
ENSG00000159640.15	e965379	ACE	-0.157809973003883	-0.335750411983305	-3.7742033107076605	0.000186372773596373	0.00737677005898953	0.524182860560051	-1	Exon
ENSG00000141314.12	e937977	RHBDL3	0.159909578147707	-1.27351135690653	3.77412431339881	0.00018642966981898898	0.00737819822549787	0.5851504649432211	1	Exon
ENSG00000131018.22	e419253	SYNE1	0.0783792996075834	2.42860441929613	3.7740469316686602	0.000186485418345792	0.00737958065665415	0.27769492934251	1	Exon
ENSG00000187764.11	e541499	SEMA4D	-0.225635720791625	-1.09184865878198	-3.77396420043656	0.00018654503824373602	0.007381115959574809	0.582247408245825	-1	Exon
ENSG00000103994.16	e819443	ZNF106	0.0757442347959189	2.1293912427136497	3.7738196153162495	0.00018664927606445	0.007384416141261879	0.29735930532250604	1	Exon
ENSG00000105499.13	e1060737	PLA2G4C	-0.15797404888399602	0.798791665909357	-3.7736569669997	0.00018676660214093	0.00738823334002092	0.408677230364433	-1	Exon
ENSG00000011201.11	e1143963	ANOS1	0.149425634180681	1.0450831189673	3.7734941047617	0.000186884152263342	0.007392058548880941	0.37546206660154996	1	Exon
ENSG00000169247.11	e358806	SH3TC2	-0.15547124635538698	0.583206579343451	-3.7733679864895397	0.00018697522942323101	0.00739483590339107	0.433744987581465	-1	Exon
ENSG00000197275.13	e507661	RAD54B	0.13528908044838	-0.5867674043221629	3.7733105014648394	0.000187016756517015	0.007395507940548391	0.545486007556099	1	Exon
ENSG00000188938.15	e543078	FAM120AOS	-0.12292007360052001	-0.8064348910980129	-3.77326572419958	0.00018704910957514098	0.007395507940548391	0.566435254370645	-1	Exon
ENSG00000188153.12	e1165335	COL4A5	-0.173345534381015	0.47951574555788107	-3.77325783595671	0.000187054809639214	0.007395507940548391	0.44480122477181605	-1	Exon
ENSG00000148516.21	e574955	ZEB1	0.0742216941817278	3.9465393614735	3.7730651495178904	0.000187194096260448	0.00740018949625124	0.200270353391125	1	Exon
ENSG00000198626.15	e105706	RYR2	0.102867074864919	1.75261650336918	3.77292586191549	0.000187294843580927	0.00740334663545773	0.321688238637551	1	Exon
ENSG00000171914.15	e830839	TLN2	0.0682776377269649	4.21359054603207	3.77281634936152	0.000187374090409599	0.0074056532990129	0.18652804491532002	1	Exon
ENSG00000283460.1	e507670		0.133393871403153	-0.38995005134228206	3.7727764282327003	0.000187402986499519	0.00740596963983077	0.525740815321851	1	Exon
ENSG00000266338.6	e60642	NBPF15	-0.140766079591475	0.54737652795543	-3.77269332908203	0.000187463149602753	0.00740634300217307	0.42854784878764896	-1	Exon
ENSG00000122218.14	e77315	COPA	-0.0763417774801111	1.53085478215525	-3.7726799646414197	0.00018747282704932	0.00740634300217307	0.337823385157338	-1	Exon
ENSG00000139132.14	e695974	FGD4	0.161030650967941	-1.15147935570882	3.7726757838792	0.00018747585451585802	0.00740634300217307	0.577172028466107	1	Exon
ENSG00000124275.14	e321536	MTRR	-0.11415689625941901	0.0228749813199899	-3.7726453231862096	0.000187497913783171	0.00740634300217307	0.486441623693899	-1	Exon
ENSG00000068615.17	e139175	REEP1	0.0987883619587202	1.66457037929845	3.77261910806787	0.000187516900417516	0.00740634300217307	0.324962841821515	1	Exon
ENSG00000101098.12	e1093197	RIMS4	-0.135916541725029	1.3003312321449398	-3.77240141237768	0.00018767463941000802	0.007411747387617741	0.35990972223089	-1	Exon
ENSG00000229569.1	e589555		-0.237114759277982	-2.4959629429695998	-3.7723301659228397	0.000187726290700054	0.00741296136335174	0.48119298193450605	-1	Exon
ENSG00000186642.15	e653250	PDE2A	0.10832511228089099	1.40795626242946	3.77229035582494	0.00018775515752745	0.00741327545289799	0.34639904334413596	1	Exon
ENSG00000113645.14	e364451	WWC1	0.10475302684446901	0.456133993913093	3.7721513720402	0.00018785596934706202	0.00741642981334148	0.43324215165631896	1	Exon
ENSG00000221914.8	e490381	PPP2R2A	0.0856136309466122	1.5030058494352498	3.7720679965641897	0.000187916470217696	0.0074179921987884	0.336877941153036	1	Exon
ENSG00000086289.11	e436556	EPDR1	0.166637000960557	-0.264880577941391	3.7717610966615895	0.000188139328578038	0.0074259625755468	0.5048314598836761	1	Exon
ENSG00000104419.14	e517166	NDRG1	-0.144443274253914	3.3845961752862297	-3.77170438414416	0.000188180538219322	0.007426491226386159	0.223463501769118	-1	Exon
ENSG00000131711.14	e335061	MAP1B	0.0679593591097952	6.54583495809508	3.77168500438236	0.000188194622301725	0.007426491226386159	0.0818825918000456	1	Exon
ENSG00000196535.15	e935273	MYO18A	-0.0931195704482789	0.6825004279094221	-3.7715282165952004	0.000188308603118504	0.007430161974227841	0.4120063102747121	-1	Exon
ENSG00000095539.15	e597274	SEMA4G	-0.326911470385632	-3.41658831628288	-3.77138011296041	0.00018841633060136798	0.007433585192345691	0.0518090733667407	-1	Exon
ENSG00000182397.14	e852351	DNM1P46	0.48284376567618803	-3.64061844788952	3.77133039930815	0.000188452504306117	0.00743418495314419	0.0542319866809819	1	Exon
ENSG00000100711.13	e805624	ZFYVE21	0.0901733470550844	1.04938717953512	3.7712710532895	0.000188495695499449	0.0074350613796730905	0.36992881830758506	1	Exon
ENSG00000092010.14	e772751	PSME1	-0.11023485265854402	0.11277728615582401	-3.77093438188962	0.000188740897048006	0.007443904860932629	0.47098582641164505	-1	Exon
ENSG00000105662.15	e1035648	CRTC1	-0.12060806272549801	1.26918371162609	-3.77079105857524	0.00018884537233578898	0.007446716404972521	0.351811358485981	-1	Exon
ENSG00000109736.14	e277502	MFSD10	-0.13778814059857	-0.712806839846664	-3.7707789542118104	0.00018885419828964	0.007446716404972521	0.552553782095482	-1	Exon
ENSG00000145147.19	e282181	SLIT2	0.14781020202613	-1.0580421102420798	3.77061671365769	0.000188972534336641	0.0074505537575713906	0.5643895597554561	1	Exon
ENSG00000135838.13	e86477	NPL	0.15273431134517904	1.2644505925615601	3.77049701201169	0.000189059887936817	0.00745316885846115	0.34706188058936405	1	Exon
ENSG00000107317.11	e563655	PTGDS	-0.127643235614811	5.02404564883952	-3.77046455982599	0.000189083576842876	0.00745327385045555	0.14523861493601098	-1	Exon
ENSG00000108010.11	e606876	GLRX3	0.0975452247175261	0.0981328740850661	3.77043160862015	0.000189107632881128	0.00745339328906678	0.467132259023067	1	Exon
ENSG00000116062.14	e125195	MSH6	-0.075164714224369	3.24640958385486	-3.7703108442096602	0.00018919582166718	0.00745604011603004	0.223836094495979	-1	Exon
ENSG00000136448.11	e952183	NMT1	0.247438489637682	-2.92636945062447	3.77022719143027	0.000189256932257647	0.007457619345414871	0.294675149720531	1	Exon
ENSG00000135931.17	e191925	ARMC9	0.143225623457669	-1.13540333278629	3.77014735817226	0.00018931526995508502	0.00745908897077118	0.567050564432344	1	Exon
ENSG00000179335.18	e839386	CLK3	-0.0965485617129421	0.0940164358345574	-3.7700728026184795	0.00018936976632289899	0.007460406936538429	0.470489092052552	-1	Exon
ENSG00000023734.10	e690126	STRAP	0.0653127093362483	2.61603789391559	3.7699740622862703	0.00018944196333464599	0.007462421866060891	0.255786801978494	1	Exon
ENSG00000107317.11	e563670	PTGDS	-0.127635999018851	5.02388921622029	-3.7698872393695004	0.00018950546802316202	0.00746333521859758	0.14317116906964902	-1	Exon
ENSG00000169554.17	e156216	ZEB2	-0.122667349866737	2.88600142394572	-3.76976969676346	0.000189591473950862	0.00746333521859758	0.24117218758585102	-1	Exon
ENSG00000169554.17	e156226	ZEB2	-0.122667349866737	2.88600142394572	-3.76976969676346	0.000189591473950862	0.00746333521859758	0.24117218758585102	-1	Exon
ENSG00000169554.17	e156236	ZEB2	-0.122667349866737	2.88600142394572	-3.76976969676346	0.000189591473950862	0.00746333521859758	0.24117218758585102	-1	Exon
ENSG00000169554.17	e156304	ZEB2	-0.122667349866737	2.88600142394572	-3.76976969676346	0.000189591473950862	0.00746333521859758	0.24117218758585102	-1	Exon
ENSG00000169554.17	e156341	ZEB2	-0.122667349866737	2.88600142394572	-3.76976969676346	0.000189591473950862	0.00746333521859758	0.24117218758585102	-1	Exon
ENSG00000113805.8	e235064	CNTN3	0.247159020848129	-2.28642358873586	3.7695760902762503	0.000189733216123553	0.0074679466456817	0.495358396462956	1	Exon
ENSG00000166333.13	e616070	ILK	-0.0753803143799023	1.72025473009732	-3.76955214696189	0.000189750752324231	0.0074679466456817	0.310401030590075	-1	Exon
ENSG00000102271.13	e1161901	KLHL4	-0.17362051263404	-0.10555386134047501	-3.7693287330795098	0.000189914455476651	0.00747355969689618	0.49065355608226896	-1	Exon
ENSG00000114757.18	e263019	PEX5L	-0.18869346295819	-0.0249772590314548	-3.7692119126213197	0.000190000106956087	0.00747563739329085	0.4822462215989461	-1	Exon
ENSG00000164292.12	e341551	RHOBTB3	0.0885646213880257	2.28254420064652	3.7691991994149796	0.000190009430338521	0.00747563739329085	0.270667531067937	1	Exon
ENSG00000107317.11	e563667	PTGDS	-0.127604968555243	5.023911697850241	-3.76915963128291	0.000190038450865788	0.0074759494235000406	0.140556189420975	-1	Exon
ENSG00000155052.14	e151581	CNTNAP5	-0.17693325861453696	-1.41945253847126	-3.76908741648996	0.000190091426275446	0.00747720364439098	0.5683678601337679	-1	Exon
ENSG00000198300.12	e1075364	PEG3	0.125229057899203	2.5253937263061004	3.7689931141339503	0.000190160625684161	0.007479095683529309	0.26079564011613	1	Exon
ENSG00000126217.20	e764689	MCF2L	-0.117397785873017	0.8176230687070559	-3.7688823282874195	0.000190241951102765	0.00748146417091897	0.38709699756696203	-1	Exon
ENSG00000135241.16	e464326	PNPLA8	0.0693785675472912	3.3936105162516403	3.7685130173085497	0.000190513291166044	0.007491029716537691	0.209936018891663	1	Exon
ENSG00000106078.17	e441500	COBL	-0.10344463529750801	0.573619316051046	-3.76849375675641	0.000190527452287978	0.007491029716537691	0.412577674812837	-1	Exon
ENSG00000133612.18	e478522	AGAP3	-0.0881892830331317	1.2801350572446202	-3.76838111171026	0.000190610293287124	0.007493455674380191	0.34195149824894705	-1	Exon
ENSG00000134245.17	e56704	WNT2B	0.103869021236194	1.79859431802752	3.76819536875958	0.000190746965903325	0.00749799713996895	0.298937482270227	1	Exon
ENSG00000160963.13	e459953	COL26A1	-0.262906900441073	-2.61722421730831	-3.76813868470163	0.000190788693346203	0.0074988058499643705	0.40157462246284903	-1	Exon
ENSG00000077044.10	e193870	DGKD	0.13756064807774	-0.88550908221396	3.76806013408831	0.000190846531888798	0.00750024754507769	0.5500076561895849	1	Exon
ENSG00000064651.13	e348237	SLC12A2	-0.145572445097816	2.59785423510086	-3.7679955373335496	0.000190894108295398	0.00750128566446005	0.252512110213102	-1	Exon
ENSG00000066084.12	e704292	DIP2B	-0.104443701052866	1.50257761403615	-3.76771904193121	0.000191097877493492	0.0075084605523476405	0.323275798035816	-1	Exon
ENSG00000116299.16	e54103	KIAA1324	0.131992883399506	-0.43354428856947497	3.76758526059432	0.00019119654416841698	0.0075110714588299795	0.49990094888786607	1	Exon
ENSG00000151150.21	e582451	ANK3	-0.144444926657852	-0.147784990230583	-3.7675487459693504	0.00019122348285563899	0.0075110714588299795	0.487422376301726	-1	Exon
ENSG00000129515.18	e777099	SNX6	-0.0886145320858327	1.5673264178447102	-3.7675427675899305	0.000191227893749921	0.0075110714588299795	0.31772680328134695	-1	Exon
ENSG00000196547.14	e850148	MAN2A2	-0.11070433816524601	-0.068097584466948	-3.76747030608633	0.000191281364038296	0.0075123392788738405	0.47884798305463394	-1	Exon
ENSG00000165995.18	e571632	CACNB2	0.11697987524151199	0.28920775289057105	3.76741798569961	0.000191319980703898	0.007513023524960809	0.42929492104937206	1	Exon
ENSG00000166313.18	e615602	APBB1	-0.0687492280271474	2.32868490638299	-3.76718376477072	0.000191492944833612	0.00751898278127415	0.26333045466980903	-1	Exon
ENSG00000116661.9	e9281	FBXO2	-0.0980658433114589	2.48591816332342	-3.7671517060052997	0.00019151663060941001	0.007519079942582441	0.253425153950192	-1	Exon
ENSG00000169554.17	e156386	ZEB2	-0.12262112780242199	2.8854387455858497	-3.7670809056166203	0.000191568949408665	0.00752030111086718	0.231583773317949	-1	Exon
ENSG00000113140.10	e361154	SPARC	0.167871322139177	4.446343507676009	3.7669317403527898	0.000191679221014484	0.00752375098460431	0.154733571340446	1	Exon
ENSG00000138796.15	e303142	HADH	0.0696500653663291	1.8236322566925	3.76690461655169	0.000191699278934077	0.00752375098460431	0.291880009225726	1	Exon
ENSG00000131711.14	e335071	MAP1B	0.0678542140521506	6.56742229517984	3.76678886287193	0.0001917849004818	0.007525516904137441	0.0633525906176597	1	Exon
ENSG00000065989.15	e1021580	PDE4A	0.148506250104526	-0.7441708235459209	3.76678638726204	0.000191786732053479	0.007525516904137441	0.53506055370842	1	Exon
ENSG00000204856.11	e734538	FAM216A	0.10705844482335601	-0.0493058222347806	3.7667287615119904	0.00019182937093525	0.00752635689606884	0.46572635717929206	1	Exon
ENSG00000131149.18	e906652	GSE1	0.175666247326461	-1.5568072936969297	3.7666457699392497	0.000191890794405674	0.007527663862383991	0.5566024081499671	1	Exon
ENSG00000128739.21	e809383	SNRPN	0.0638173877976859	3.6590371645435296	3.7666263724924702	0.000191905153460271	0.007527663862383991	0.190757596669068	1	Exon
ENSG00000088367.21	e1089666	EPB41L1	0.0696754824739151	2.52030681662179	3.76658895405382	0.000191932855506157	0.0075279174910489	0.247058300088434	1	Exon
ENSG00000163050.16	e101163	ADCK3	-0.109263524631854	-0.13273252339239	-3.76632519787781	0.000192128229548814	0.0075344941754407705	0.47952733076073495	-1	Exon
ENSG00000103994.16	e819453	ZNF106	0.0864490421037834	1.14577606726584	3.7663052071012797	0.000192143045110469	0.0075344941754407705	0.345554023481998	1	Exon
ENSG00000188517.14	e303522	COL25A1	0.18439192058534498	-0.611591136761563	3.76620853394315	0.000192214706720556	0.007536470557663571	0.500727503998046	1	Exon
ENSG00000156463.17	e357400	SH3RF2	-0.19419853188829	-0.181924730135675	-3.7661327030718703	0.00019227093606560402	0.007537841492061009	0.48583483932356	-1	Exon
ENSG00000144366.15	e173945	GULP1	0.144348273536225	-1.1426148738363602	3.76592585604114	0.000192424394111451	0.0075430234818752405	0.553746083377056	1	Exon
ENSG00000131584.18	e1444	ACAP3	-0.100364166716169	1.6387170381126002	-3.76572736508503	0.000192571761503833	0.00754766668402335	0.30412132411213505	-1	Exon
ENSG00000145555.14	e323076	MYO10	-0.10983900829455699	1.5787248377953202	-3.7656978628277202	0.000192593674212729	0.00754766668402335	0.308005210760858	-1	Exon
ENSG00000152495.10	e344300	CAMK4	0.15346491861762399	0.516289781644727	3.76568030128562	0.00019260671910990702	0.00754766668402335	0.39620980270714096	1	Exon
ENSG00000179603.17	e468042	GRM8	0.202216180833215	-1.95964136372572	3.7654255089857203	0.000192796075308256	0.0075538926436570794	0.539167014371827	1	Exon
ENSG00000164506.14	e417450	STXBP5	0.0855577613510772	0.8990518752080899	3.7654091801477905	0.000192808216538949	0.0075538926436570794	0.36428367334905104	1	Exon
ENSG00000185630.18	e80080	PBX1	0.27321527871259	-3.4574141295388596	3.76532502391286	0.000192870801952381	0.007555509584494379	0.0834570038719189	1	Exon
ENSG00000151176.7	e737515	PLBD2	0.117103339082471	0.43373412803211	3.7652570880095295	0.000192921338590725	0.007556654222136271	0.408699333806918	1	Exon
ENSG00000148803.11	e607830	FUOM	0.251118108334001	-2.2620490401743303	3.76518099453467	0.00019297795837460702	0.007558036854979859	0.48021335542655796	1	Exon
ENSG00000164211.12	e344306	STARD4	0.151276758597194	-0.24647397915462	3.7651217691658103	0.000193022037754404	0.00755892808808769	0.47730651293160603	1	Exon
ENSG00000204469.12	e382201	PRRC2A	-0.0851674344581922	1.4374936860090899	-3.7650834786332594	0.00019305054112046002	0.00755918503887639	0.315593795986575	-1	Exon
ENSG00000066322.13	e30908	ELOVL1	-0.19946548010508605	0.7037559711293441	-3.7650556650223703	0.00019307124798506798	0.00755918503887639	0.392646568968423	-1	Exon
ENSG00000010282.14	e215214	HHATL	-0.205473641444078	0.364873123081938	-3.7648096091398	0.000193254524619331	0.007565525141875609	0.424834465621226	-1	Exon
ENSG00000262246.5	e863801	CORO7	-0.126696699160769	0.0301225214753377	-3.76471379310433	0.00019332593833236298	0.00756748512033432	0.45685656989043494	-1	Exon
ENSG00000103710.10	e832784	RASL12	0.215024762095041	0.9639740901125659	3.7645687521463196	0.000193434087791016	0.007570882478811779	0.35176286115964894	1	Exon
ENSG00000165424.6	e589642	ZCCHC24	-0.10712630585327901	1.96494254645586	-3.76453679659684	0.00019345792304558	0.007570979449195441	0.276241419623296	-1	Exon
ENSG00000138448.11	e173545	ITGAV	0.0842303530132889	2.25609477060403	3.7644669744921804	0.000193510012143901	0.007572181990819141	0.25546723535730603	1	Exon
ENSG00000105643.9	e1034484	ARRDC2	-0.18485876497402898	1.97470320629675	-3.7643294064896202	0.000193612680157973	0.00757536323684317	0.27692480880421805	-1	Exon
ENSG00000078747.13	e1087294	ITCH	-0.0772148426563324	1.16456557847902	-3.7641933194777297	0.00019371429346101698	0.0075779784323004905	0.338528086424811	-1	Exon
ENSG00000066322.13	e30861	ELOVL1	-0.18205646438016698	1.6829677412081598	-3.76418263332223	0.000193722274718273	0.0075779784323004905	0.30046215793281	-1	Exon
ENSG00000166313.18	e615397	APBB1	-0.0689679814835464	4.04202309374018	-3.76406864263419	0.000193807431193332	0.007579379857598509	0.164529758371239	-1	Exon
ENSG00000104408.9	e511909	EIF3E	0.0740582746442254	2.2636249311513503	3.7640537261515803	0.00019381857712926	0.007579379857598509	0.25559359506288304	1	Exon
ENSG00000136717.14	e151687	BIN1	-0.102053032066881	2.56527811172431	-3.76404213223769	0.00019382724078379198	0.007579379857598509	0.237775307065477	-1	Exon
ENSG00000104408.9	e511851	EIF3E	0.0745340382398827	2.2447904951091804	3.76402020637865	0.000193843626074412	0.007579379857598509	0.25668754457216003	1	Exon
ENSG00000121741.16	e748280	ZMYM2	0.0516536207835459	3.6541260451789	3.7638527851162005	0.00019396878381157	0.0075829422487911	0.18060978561049398	1	Exon
ENSG00000131773.13	e517709	KHDRBS3	-0.107167566797953	1.2196952506971699	-3.76384110594279	0.000193977517559382	0.0075829422487911	0.335181146576788	-1	Exon
ENSG00000249307.5	e295178	LINC01088	0.558823248759967	-3.6568160113066	3.76378523383893	0.000194019304148084	0.0075834420699413	0.18349152099793603	1	Exon
ENSG00000111785.18	e731758	RIC8B	0.0759305078788721	3.3699274120790803	3.7637668047729504	0.00019403308905699098	0.0075834420699413	0.19502442161457997	1	Exon
ENSG00000225746.9	e803179	SNHG23	0.142431996725608	-0.542746750643969	3.7636213516070898	0.00019414192020005702	0.007586146475975141	0.5051393181835301	1	Exon
ENSG00000130175.9	e1024247	PRKCSH	-0.10332000520039501	1.07469531969827	-3.76359372658543	0.000194162596333526	0.007586146475975141	0.342180471122157	-1	Exon
ENSG00000188938.15	e543065	FAM120AOS	-0.131238074271402	-0.602656069487865	-3.76358852927594	0.000194166486526997	0.007586146475975141	0.51796927111048	-1	Exon
ENSG00000197971.14	e1004939	MBP	-0.176524784774004	7.2204181041467	-3.76345404772979	0.000194267171725483	0.00758924381409607	0.027951151957457995	-1	Exon
ENSG00000061676.14	e173265	NCKAP1	0.0674746937196227	3.1545847117883503	3.7634003407122005	0.000194307395478462	0.0075893470634008	0.20382216222422	1	Exon
ENSG00000167106.11	e554706	FAM102A	-0.0949106080811205	1.4543685456018098	-3.76339334741315	0.000194312633672583	0.0075893470634008	0.310120181087229	-1	Exon
ENSG00000164124.10	e313548	TMEM144	-0.183447591534159	2.47147863537001	-3.76332705240758	0.000194362297270373	0.00759045047349215	0.245348435139092	-1	Exon
ENSG00000187764.11	e541479	SEMA4D	-0.152542729504939	1.2266165573842098	-3.7632166124735997	0.000194445057764527	0.0075928460345514705	0.332793790108258	-1	Exon
ENSG00000197971.14	e1004915	MBP	-0.176522589219969	7.2203562503607905	-3.7631625695270197	0.000194485568100492	0.007593021041044259	0.0269053943502513	-1	Exon
ENSG00000066322.13	e30805	ELOVL1	-0.193831304643852	1.0337667543120301	-3.76315348415525	0.000194492379233767	0.007593021041044259	0.352627617804585	-1	Exon
ENSG00000130032.15	e1173220	PRRG3	0.155724915258626	-0.0610667933006007	3.76305985965067	0.000194562580883253	0.0075949252818411795	0.451456448251113	1	Exon
ENSG00000224078.12	e809610	SNHG14	0.0932884870546399	1.6405803757486002	3.7628974544770895	0.000194684412448024	0.00759884430154567	0.29155825480358	1	Exon
ENSG00000186487.17	e109342	MYT1L	0.11490626463456402	1.01414511462949	3.76277253185898	0.000194778174676015	0.00760126752520713	0.344453506500406	1	Exon
ENSG00000004777.18	e1043475	ARHGAP33	-0.126482558965561	-0.34599453607192504	-3.7627410682029803	0.00019480179683053301	0.00760126752520713	0.49293634497065997	-1	Exon
ENSG00000211445.11	e360466	GPX3	0.18435231289756898	0.681140033650229	3.76272904340964	0.000194810825469362	0.00760126752520713	0.37429337078978797	1	Exon
ENSG00000197971.14	e1004922	MBP	-0.176504017742779	7.22030238889572	-3.7626471213381802	0.00019487234595639	0.00760283112000338	0.0250536758887376	-1	Exon
ENSG00000197971.14	e1004945	MBP	-0.176504917162073	7.22027510543244	-3.76260522038386	0.000194903819128791	0.0076030197795228	0.0249041925657449	-1	Exon
ENSG00000197275.13	e507635	RAD54B	0.135007467921538	-0.39078907949443803	3.76258357742842	0.000194920077736161	0.0076030197795228	0.48964561178948296	1	Exon
ENSG00000169398.19	e518714	PTK2	-0.0873059519956037	1.63567859823299	-3.76251878504228	0.000194968758681049	0.0076040819035154295	0.293928935675341	-1	Exon
ENSG00000188153.12	e1165331	COL4A5	-0.15717294632898401	0.7526280964996651	-3.7624070551018503	0.000195052732512051	0.0076065201193107	0.37900134805605895	-1	Exon
ENSG00000143845.14	e92507	ETNK2	-0.19775753072725896	-1.2678483481732399	-3.76232913423764	0.00019511131635995902	0.00760796776810693	0.545292175480957	-1	Exon
ENSG00000077380.15	e167100	DYNC1I2	-0.0995421791951349	1.56519399240226	-3.76214494762968	0.000195249860807404	0.00761253265599567	0.29881686993449397	-1	Exon
ENSG00000138796.15	e303162	HADH	0.0695614871053209	1.8234069130303503	3.7620623904834996	0.000195311990088771	0.0076141175416934	0.274647352639484	1	Exon
ENSG00000137106.17	e534207	GRHPR	-0.084438974315862	1.82250450636502	-3.76189736524122	0.00019543623754258302	0.00761812345120765	0.277129042796913	-1	Exon
ENSG00000274286.1	e141313	ADRA2B	0.203778714511405	-0.0353730536490013	3.7617798129293103	0.000195524788113545	0.00762073716486313	0.4463671240928571	1	Exon
ENSG00000007168.12	e913355	PAFAH1B1	0.0618597105032307	3.77872680118622	3.7617432646082096	0.00019555232718345602	0.00762097259252721	0.166751784387193	1	Exon
ENSG00000241489.7	e1172483		0.0953682834028	5.24991006347576	3.76166406220092	0.00019561201855980602	0.007622460855136071	0.10196024491943902	1	Exon
ENSG00000107554.16	e596536	DNMBP	0.11706135833489201	-0.0322571882715216	3.7615964530578	0.00019566298620080902	0.00762360888804065	0.44854877511389096	1	Exon
ENSG00000118298.10	e64931	CA14	-0.24404642703998997	-1.09612268237838	-3.7613379915247593	0.000195857944810281	0.00763036636620203	0.53792855686973	-1	Exon
ENSG00000184481.16	e1158868	FOXO4	-0.10879804645278301	2.8723049828872402	-3.76130467780665	0.000195883086814887	0.00763050725599727	0.21119803118689304	-1	Exon
ENSG00000008294.20	e959965	SPAG9	-0.0711957801279496	1.90304012863395	-3.76123032260728	0.00019593921398201202	0.00763178105030278	0.269434864722655	-1	Exon
ENSG00000266074.8	e981630	BAHCC1	-0.170052301826435	-1.8324741997926501	-3.7611931223735398	0.000195967300344654	0.00763178105030278	0.5157988957415081	-1	Exon
ENSG00000182010.10	e582715	RTKN2	0.24917522876047898	-3.03604383266316	3.76117580801616	0.000195980374066339	0.00763178105030278	0.30255906953079903	1	Exon
ENSG00000140474.12	e839881	ULK3	-0.108017702024795	0.413613274552632	-3.7610344508634705	0.0001960871407831	0.0076350999671020705	0.4030139689135929	-1	Exon
ENSG00000101654.17	e990730	RNMT	0.0810324210408114	0.793033913583318	3.7607677358356697	0.00019628873945628798	0.00764211024779378	0.360598114985149	1	Exon
ENSG00000147251.15	e1167002	DOCK11	0.13295268901440402	-0.48173214274160603	3.76070218420287	0.000196338317103549	0.007642531784409009	0.486263528832056	1	Exon
ENSG00000065060.16	e388491	UHRF1BP1	0.0699446820913934	2.6430868315482003	3.76067351717956	0.000196360002099995	0.007642531784409009	0.21828073545579602	1	Exon
ENSG00000164211.12	e344317	STARD4	0.15137223210878	-0.24499712429133602	3.7606541377247296	0.000196374662851373	0.007642531784409009	0.461556596158433	1	Exon
ENSG00000126217.20	e764685	MCF2L	-0.117757162689431	0.362047065690573	-3.7606394105098597	0.000196385804827233	0.007642531784409009	0.40766530449558797	-1	Exon
ENSG00000186654.20	e1138774	PRR5	0.145938826390267	0.37521889019639393	3.7604509478906296	0.00019652844017746	0.0076472430424047	0.399062177273416	1	Exon
ENSG00000168077.13	e491111	SCARA3	0.149267161341952	3.4745077795418102	3.76030923527489	0.000196635757793999	0.00765031745749158	0.17448384606548903	1	Exon
ENSG00000135905.18	e189919	DOCK10	-0.128804247858136	0.11656707069702302	-3.76028962430614	0.00019665061334799298	0.00765031745749158	0.43520431960881395	-1	Exon
ENSG00000124749.16	e397122	COL21A1	0.17858112628296396	-0.603461892406942	3.76025912745161	0.000196673717199981	0.007650376675258991	0.502025857764372	1	Exon
ENSG00000169247.11	e358684	SH3TC2	-0.17064032789449599	-0.177248251238577	-3.76003419789307	0.000196844198773216	0.0076561680713324	0.467741603594695	-1	Exon
ENSG00000132824.13	e1093014	SERINC3	-0.0696812904862193	2.68158584610996	-3.75985994544393	0.000196976366305669	0.0076604681524810704	0.21573579338010396	-1	Exon
ENSG00000138796.15	e303133	HADH	0.0695065651783778	1.82354029244453	3.75973970660917	0.00019706761423336102	0.00766317608945952	0.266373029150127	1	Exon
ENSG00000197008.9	e442954	ZNF138	0.156831236892675	-0.681106951306572	3.7597039871437	0.00019709472902382	0.007663389823188421	0.506330124345827	1	Exon
ENSG00000065833.8	e402359	ME1	0.132948875557858	0.14249891608677	3.75966963214553	0.000197120811361906	0.0076635633708735705	0.422757558098448	1	Exon
ENSG00000103994.16	e819525	ZNF106	0.0835762607120726	1.50472466471708	3.75961007224814	0.000197166036992383	0.007664481042136741	0.29293917583599893	1	Exon
ENSG00000091513.14	e250339	TF	-0.20375832177350497	4.63265374093521	-3.7595213368425697	0.000197233434623294	0.007666260314960341	0.12327304435313198	-1	Exon
ENSG00000118960.12	e113556	HS1BP3	-0.0965122405284558	0.509883412861929	-3.75946882729342	0.00019727332768956	0.00766697024076675	0.38556485672687	-1	Exon
ENSG00000023734.10	e690151	STRAP	0.0681027621077897	2.0966673516998897	3.75931043933611	0.00019739370584366002	0.007670807697433671	0.25050414882543304	1	Exon
ENSG00000151422.12	e343788	FER	0.0804535610962615	1.72839400103679	3.7592704985349306	0.000197424072624578	0.00767114681402209	0.273227922861659	1	Exon
ENSG00000188938.15	e543059	FAM120AOS	-0.130925507161867	-0.602442972236043	-3.7591378426808304	0.000197524961799761	0.00767422578732882	0.5025809210458461	-1	Exon
ENSG00000196730.12	e541037	DAPK1	0.10355806170195199	0.48180755495992494	3.7590526648166205	0.000197589768027533	0.00767590234731396	0.38205614242207503	1	Exon
ENSG00000198400.11	e75158	NTRK1	-0.31812991818106395	-3.4340789643492697	-3.75898896996796	0.00019763824235006	0.00767662867122976	0.10201755009078299	-1	Exon
ENSG00000135519.6	e702602	KCNH3	0.134750821394479	0.686481212646942	3.7589711892501496	0.000197651776188877	0.00767662867122976	0.3616714950200611	1	Exon
ENSG00000150712.10	e324328	MTMR12	-0.0857627416441502	0.581573083291353	-3.7587479031699003	0.000197821805398724	0.0076823087503175	0.374439887107322	-1	Exon
ENSG00000187672.12	e230053	ERC2	0.138874419169677	-0.7512216750860881	3.75872222753878	0.000197841365873446	0.0076823087503175	0.508387412702826	1	Exon
ENSG00000211445.11	e360463	GPX3	0.18185212824382302	0.516863765623964	3.75861147138233	0.000197925764185316	0.007684744196849041	0.37523743813142896	1	Exon
ENSG00000141449.14	e991354	GREB1L	0.164616099649092	0.154386222529654	3.75857980521096	0.000197949900656804	0.0076848396160691095	0.41584533703228704	1	Exon
ENSG00000125746.15	e1057656	EML2	-0.125914214867627	0.150131436354351	-3.75849197593419	0.00019801686009278302	0.007685789575209779	0.42537557815434596	-1	Exon
ENSG00000164211.12	e344332	STARD4	0.15126088609611701	-0.24402254703210605	3.7584908307461102	0.000198017733304346	0.007685789575209779	0.4539221894162	1	Exon
ENSG00000169764.14	e129818	UGP2	0.0859886015885612	2.65337685850113	3.75840870052929	0.000198080367472532	0.0076871446407585295	0.21123041595509	1	Exon
ENSG00000187164.18	e602719	SHTN1	-0.114137089622764	5.62926065489063	-3.75838818470404	0.00019809601617368602	0.0076871446407585295	0.0760905988495253	-1	Exon
ENSG00000243156.7	e1117615	MICAL3	-0.105403802954397	0.174779557425112	-3.7582831813209903	0.000198176127072039	0.007689411603013559	0.420882768691773	-1	Exon
ENSG00000080854.14	e677510	IGSF9B	0.159083049617989	-1.20754797870391	3.7582420358703796	0.000198207526765109	0.00768978823742253	0.529395112785052	1	Exon
ENSG00000134198.9	e58840	TSPAN2	0.241359568836316	-2.37430164767789	3.7581116046533	0.000198307094918979	0.0076928092079617295	0.454958643113529	1	Exon
ENSG00000115306.15	e126631	SPTBN1	-0.0623416636963171	4.24207301493187	-3.75799317379798	0.000198397543144031	0.0076954757721208	0.134055773199337	-1	Exon
ENSG00000106546.12	e430245	AHR	-0.173690956460278	-1.1342154259739299	-3.7579139307404796	0.00019845808452242299	0.00769698184813252	0.527170930608065	-1	Exon
ENSG00000095637.21	e593724	SORBS1	0.0903781769865544	2.93066812036737	3.7578357293488502	0.000198517847156551	0.00769839924852515	0.19358777852769396	1	Exon
ENSG00000159363.17	e12675	ATP13A2	0.0788391742414749	1.43861551244656	3.75780927880946	0.00019853806488290602	0.00769839924852515	0.288382975409665	1	Exon
ENSG00000130787.13	e742557	HIP1R	-0.11274133440995099	0.9924159938569541	-3.75777816134112	0.00019856185230821599	0.00769847014414458	0.33208831914566805	-1	Exon
ENSG00000169302.14	e357921	STK32A	0.289587636892796	-2.7413026714923596	3.7577445074669504	0.000198587581688651	0.00769847014414458	0.339592452163271	1	Exon
ENSG00000111215.11	e688555	PRR4	-0.176637547404208	-1.50747868343293	-3.7577216675671803	0.000198605045257775	0.00769847014414458	0.526331199018927	-1	Exon
ENSG00000147488.11	e498526	ST18	-0.136503096056372	0.713093545419735	-3.75769207861753	0.00019862767135812601	0.00769850536643182	0.36277280484742797	-1	Exon
ENSG00000128512.19	e464776	DOCK4	-0.140693452044651	0.946511164613112	-3.75763615863402	0.00019867043893338898	0.00769898962649892	0.337231218700208	-1	Exon
ENSG00000106665.15	e446297	CLIP2	-0.0879794903292512	1.90698950792716	-3.75761894813223	0.000198683603264488	0.00769898962649892	0.25524279649368303	-1	Exon
ENSG00000028528.14	e831918	SNX1	-0.0774429428872416	1.94898605252417	-3.75758638794769	0.000198708510835117	0.00769911317776658	0.25256782533129896	-1	Exon
ENSG00000250770.3	e681396		-0.25023655714398296	-0.662505133394246	-3.75739850728845	0.000198852291481451	0.007703842026863609	0.499371086512906	-1	Exon
ENSG00000171368.11	e320115	TPPP	-0.0981455586015011	2.65942506041646	-3.7573631454610403	0.000198879364026741	0.00770404888613478	0.20783332619478898	-1	Exon
ENSG00000264522.5	e64712	OTUD7B	-0.117011925207	0.785670980787165	-3.75720733474092	0.000198998692058105	0.007707829037829691	0.3521784876774389	-1	Exon
ENSG00000179950.13	e521206	PUF60	-0.074182051705288	1.1710853961676202	-3.75716652112827	0.000199029960426275	0.00770819791562417	0.311700668657329	-1	Exon
ENSG00000171914.15	e830840	TLN2	0.125190237630288	-0.525016305286254	3.75698969987284	0.00019916548132093898	0.007712603850344459	0.47910878754401504	1	Exon
ENSG00000164211.12	e344348	STARD4	0.151659425800287	-0.265755788084971	3.75691406105536	0.000199223479662402	0.0077133990581209596	0.45052687453915	1	Exon
ENSG00000123552.17	e405242	USP45	0.0903390413476708	1.12823277129777	3.7569061649282003	0.00019922953517400002	0.0077133990581209596	0.313464240928406	1	Exon
ENSG00000136560.13	e162115	TANK	0.11760347170437	-0.244019703177084	3.75644008256938	0.000199587279802259	0.0077264056875290905	0.45275210547288997	1	Exon
ENSG00000154174.7	e237323	TOMM70	0.0926300662674377	5.8624994508970705	3.7563697466415094	0.00019964131920422902	0.00772765374952078	0.0549934045472256	1	Exon
ENSG00000151458.11	e307373	ANKRD50	0.0851813744641691	1.34876601862781	3.7563008876209802	0.000199694237261104	0.0077287215063674706	0.2896190624615	1	Exon
ENSG00000197006.13	e873798	METTL9	0.0826719545309265	4.93485615530214	3.75625414207138	0.00019973016868710602	0.0077287215063674706	0.0962488993810267	1	Exon
ENSG00000148337.20	e555139	CIZ1	-0.0756330351004932	1.15912625174558	-3.7562487517949403	0.000199734312368175	0.0077287215063674706	0.307792237716552	-1	Exon
ENSG00000144401.14	e181764	METTL21A	0.13464176289038698	-0.6556343909257181	3.7561177147873903	0.00019983506973335	0.007731776325521341	0.493327141901919	1	Exon
ENSG00000064607.16	e1036251	SUGP2	0.06563498085443499	2.54473866241946	3.7559175085733503	0.000199989105478064	0.0077368916354241596	0.20683460529021397	1	Exon
ENSG00000179954.15	e1074293	SSC5D	-0.166684280476995	-1.2633759820456298	-3.7558167710122	0.00020006665383667801	0.00773904711755728	0.523220168055425	-1	Exon
ENSG00000186654.20	e1138816	PRR5	0.14573803654975198	0.37498238305641296	3.75577871950204	0.000200095953489424	0.007739335959923441	0.38264951653351503	1	Exon
ENSG00000124749.16	e397120	COL21A1	0.17200283525483298	-0.49886727865015296	3.75571520973794	0.000200144865006143	0.007740363691588791	0.477221326516194	1	Exon
ENSG00000198589.10	e311137	LRBA	0.0825045993030513	0.912934482452294	3.7556865034187	0.000200166976639648	0.007740363691588791	0.327676548178384	1	Exon
ENSG00000162598.13	e40858	C1orf87	0.501758272459169	-2.3945597066843702	3.75565917190971	0.000200188031438526	0.007740363691588791	0.466243389033416	1	Exon
ENSG00000170315.13	e926877	UBB	-0.0654131783019065	7.2240521844081	-3.75558123844226	0.000200248078873278	0.0077418410120399	-0.00188198130593342	-1	Exon
ENSG00000170315.13	e926892	UBB	-0.065405978361135	7.224217945448361	-3.7555227051889104	0.000200293189689522	0.00774274060491715	-0.0020986172295200897	-1	Exon
ENSG00000091513.14	e250398	TF	-0.18987077230324	4.80013607098995	-3.75537529178507	0.000200406841752687	0.00774593104502727	0.10127075645333901	-1	Exon
ENSG00000109339.18	e297428	MAPK10	0.0757145135433565	1.7380497607095802	3.75535897661566	0.000200419424079976	0.00774593104502727	0.261562241833866	1	Exon
ENSG00000086205.16	e632583	FOLH1	-0.20210700550804198	-0.178040648080776	-3.75524107724563	0.000200510370720002	0.00774860119532106	0.4488422139811671	-1	Exon
ENSG00000060656.19	e21396	PTPRU	0.31765212865604	-3.0863876801131402	3.7551978189042003	0.000200543749622277	0.0077490463358243595	0.22564713406369197	1	Exon
ENSG00000156463.17	e357374	SH3RF2	-0.18966471879732003	0.0964498715541329	-3.75514627188771	0.000200583531056649	0.00774962246460599	0.418069924364779	-1	Exon
ENSG00000101343.14	e1083394	CRNKL1	-0.101722779134416	-0.38451012674235	-3.75511694051464	0.00020060617088028002	0.00774962246460599	0.465364906952122	-1	Exon
ENSG00000164211.12	e344353	STARD4	0.150975735583603	-0.24571835576508202	3.75509352703018	0.00020062424463006699	0.00774962246460599	0.44224323389578796	1	Exon
ENSG00000114757.18	e262874	PEX5L	-0.130853339645292	1.34966377130156	-3.75505962051008	0.000200650421071619	0.00774978911675452	0.292949477592104	-1	Exon
ENSG00000078269.13	e420763	SYNJ2	-0.143406719838935	0.6136252020101789	-3.75483513968494	0.000200823805576	0.00775564077999875	0.36534804277019395	-1	Exon
ENSG00000078269.13	e420741	SYNJ2	-0.304812541132728	-3.4718439045492597	-3.7547937407573597	0.00020085579671048	0.007756031274173709	0.0416968404507516	-1	Exon
ENSG00000197879.14	e911694	MYO1C	-0.171976204539187	-1.81102208361116	-3.7542499252221204	0.00020127647818447099	0.007771429296288209	0.494250132073322	-1	Exon
ENSG00000070214.15	e546265	SLC44A1	-0.130530576640502	3.1710256739156497	-3.7537353797838904	0.000201675282113519	0.007785404052816959	0.17030925085934198	-1	Exon
ENSG00000186417.13	e826021	GLDN	-0.21670973588403697	0.555703509651985	-3.7537262781113196	0.00020168234316548798	0.007785404052816959	0.367686282584769	-1	Exon
ENSG00000162300.11	e643005	ZFPL1	-0.12080705411934299	-0.44453557390595205	-3.75350650611961	0.00020185291246571898	0.00779113999078948	0.46755238316807396	-1	Exon
ENSG00000122966.14	e739097	CIT	0.16140240803324998	-1.01879640181964	3.75347207207779	0.000201879649718394	0.00779132363967607	0.503372153574522	1	Exon
ENSG00000077380.15	e167042	DYNC1I2	-0.10146843217674302	1.5208663523173	-3.7533503668082004	0.000201974177870358	0.007794123279161091	0.271196047340776	-1	Exon
ENSG00000064393.15	e473179	HIPK2	-0.132371382909751	1.9101300788114097	-3.75319579774812	0.00020209429141719899	0.007796813963129871	0.240799360948718	-1	Exon
ENSG00000179950.13	e521261	PUF60	-0.0880964093450977	0.7702491874147429	-3.7531642122939597	0.00020211884433940101	0.007796813963129871	0.33634429926817605	-1	Exon
ENSG00000117632.21	e18126	STMN1	-0.122973175828919	4.1604553319909705	-3.75313785007785	0.00020213933913657	0.007796813963129871	0.12128702929737101	-1	Exon
ENSG00000068903.19	e1048321	SIRT2	-0.122927788248196	1.6352178298389	-3.7531059442963906	0.000202164146293502	0.007796813963129871	0.26199280193929697	-1	Exon
ENSG00000205423.11	e886165	CNEP1R1	0.0814742779469477	0.959309845873258	3.75309194019459	0.000202175035570128	0.007796813963129871	0.316077827488055	1	Exon
ENSG00000140848.16	e889763	CPNE2	-0.136016120825648	-0.0487513174676891	-3.75309086467102	0.000202175871896102	0.007796813963129871	0.424350646408849	-1	Exon
ENSG00000122966.14	e739139	CIT	0.11361797031413902	1.3746770574013103	3.7529344471407096	0.000202297536749804	0.00780065727344222	0.277891004265329	1	Exon
ENSG00000136710.9	e153278	CCDC115	-0.12256752003940198	-0.572600287862271	-3.75287229452466	0.000202345899533182	0.007801582019778041	0.473228385790739	-1	Exon
ENSG00000039319.16	e338428	ZFYVE16	-0.12381026575541301	2.12918891540383	-3.7528470643437304	0.000202365534992621	0.007801582019778041	0.22699200653079	-1	Exon
ENSG00000110881.11	e703679	ASIC1	-0.23056275416102695	-2.13129177005178	-3.7528079365819003	0.00020239598983819398	0.00780190761828971	0.449414369145339	-1	Exon
ENSG00000175467.14	e645698	SART1	-0.0798712666506131	0.8390374843334821	-3.75277836518368	0.00020241900941665	0.00780194656442982	0.326456001239053	-1	Exon
ENSG00000076706.15	e672302	MCAM	-0.21580181745377697	-0.936567638237202	-3.75271801354415	0.000202465997248741	0.00780290922317024	0.501449900200112	-1	Exon
ENSG00000007237.18	e924072	GAS7	-0.17985786685126604	0.64249834365616	-3.75265933928186	0.00020251168899149298	0.007803821727595341	0.3542337384818529	-1	Exon
ENSG00000064651.13	e348263	SLC12A2	-0.14682015901981	4.13810805049536	-3.7524794601322102	0.000202651827924877	0.007808373176298909	0.12040329519018199	-1	Exon
ENSG00000128731.15	e810588	HERC2	0.0744171738108882	0.968235086651156	3.75239012251092	0.000202721462414378	0.007810207325721191	0.30946664204992896	1	Exon
ENSG00000144401.14	e181771	METTL21A	0.138867529669379	-0.8192055980154692	3.7521667498036404	0.000202895669738569	0.007814570596538391	0.4917712082561721	1	Exon
ENSG00000066468.21	e604065	FGFR2	-0.136675130035204	1.50674108177342	-3.75216151987103	0.000202899750229514	0.007814570596538391	0.268263217621102	-1	Exon
ENSG00000077380.15	e166879	DYNC1I2	-0.101614532801866	1.5258741971149798	-3.7521601104717797	0.000202900849882334	0.007814570596538391	0.26658889929417	-1	Exon
ENSG00000179950.13	e521283	PUF60	-0.10596106839775199	-0.105798671991295	-3.75200474011944	0.000203022108657889	0.00781839132945049	0.427227022337947	-1	Exon
ENSG00000158186.12	e252052	MRAS	0.0874602829941933	1.58411225046015	3.7519653469433303	0.000203052863917567	0.00781872631607852	0.25641422274419895	1	Exon
ENSG00000134318.13	e111845	ROCK2	0.0785093387611209	2.3953881063970397	3.7518468065089	0.000203145437972956	0.00782144135764561	0.202625255712811	1	Exon
ENSG00000116729.13	e43891	WLS	0.132194223664959	1.0941730809229	3.75169391275958	0.00020326489900264198	0.00782519089085053	0.29503371488453495	1	Exon
ENSG00000148468.16	e571052	FAM171A1	0.0628852655650202	5.97244223391683	3.75159325832407	0.000203343579861654	0.00782732279427915	0.0339918646671649	1	Exon
ENSG00000147488.11	e498550	ST18	-0.15718123451565	-0.452161170739905	-3.7515665807218	0.000203364438369214	0.00782732279427915	0.465810073618043	-1	Exon
ENSG00000138069.16	e130157	RAB1A	0.0422954033630964	4.28383555277278	3.75151621644683	0.000203403822357026	0.00782798870570301	0.10810099782728198	1	Exon
ENSG00000187764.11	e541659	SEMA4D	-0.24364433050606302	-0.843907678223114	-3.7514685746715997	0.000203441084017867	0.00782857280374224	0.493314749655866	-1	Exon
ENSG00000114948.12	e181385	ADAM23	0.11202849247403698	0.743930998049571	3.7513585469981097	0.00020352716364020502	0.0078301958217196	0.327748799409853	1	Exon
ENSG00000269699.5	e1075278	ZIM2	0.0946818385358968	2.15155875508887	3.75135819478629	0.000203527439246581	0.0078301958217196	0.216981758815464	1	Exon
ENSG00000138078.15	e124130	PREPL	0.0765969549461982	6.64263552820019	3.75094548225783	0.000203850629496903	0.00784126227381428	0.0029417004341940603	1	Exon
ENSG00000141314.12	e937937	RHBDL3	0.148375927270136	-0.7572850153852192	3.7509343856116004	0.000203859325826121	0.00784126227381428	0.48363229982111205	1	Exon
ENSG00000174485.15	e833514	DENND4A	0.0925810534514984	0.138235006025474	3.75085712733403	0.000203919882054187	0.00784274052185944	0.39203329945838705	1	Exon
ENSG00000251322.7	e1142566	SHANK3	-0.12367024452348299	0.6841227092179238	-3.7508183488428397	0.000203950283627139	0.00784305882963403	0.340180551906732	-1	Exon
ENSG00000106617.13	e479038	PRKAG2	0.113481273851352	0.5277584806348421	3.75078433710263	0.000203976951679901	0.007843233508650571	0.350810650973517	1	Exon
ENSG00000102468.10	e755665	HTR2A	0.323708944858201	-2.448369074256	3.75072059127042	0.000204026942609107	0.00784430485366478	0.42517967800132295	1	Exon
ENSG00000105376.4	e1021175	ICAM5	-0.172072861019784	-0.338773510066172	-3.75056344417548	0.00020415023028707	0.007848171586233991	0.442898008633041	-1	Exon
ENSG00000131069.19	e1087613	ACSS2	-0.103039633765983	0.18439594656473998	-3.7505359675554297	0.00020417179392146298	0.007848171586233991	0.39093614524737	-1	Exon
ENSG00000081307.12	e249893	UBA5	0.0898707956040522	-0.11621560202009	3.7503924657962995	0.000204284448922785	0.00785116957394844	0.41995760298460705	1	Exon
ENSG00000115306.15	e126637	SPTBN1	-0.0582913967638888	5.12235090648149	-3.7503801967224	0.00020429408338886102	0.00785116957394844	0.0682707180677609	-1	Exon
ENSG00000269713.7	e64065	NBPF9	-0.202844232524327	-2.04219349824639	-3.75034504085805	0.000204321692408272	0.007851379418248941	0.449290493288077	-1	Exon
ENSG00000135720.12	e893494	DYNC1LI2	-0.0791344252231397	3.83004007790514	-3.75028787141061	0.00020436659690914398	0.00785225375084955	0.12599048401631402	-1	Exon
ENSG00000122966.14	e738905	CIT	0.12109286905441399	1.3186440466404399	3.75024213765925	0.000204402525791441	0.00785278306656325	0.270726840184508	1	Exon
ENSG00000144339.11	e175716	TMEFF2	-0.124216207942269	0.38846354448328896	-3.75005018243577	0.000204553392675376	0.00785706557314383	0.368937963799974	-1	Exon
ENSG00000248905.8	e812830	FMN1	-0.13638851528058302	0.647357254465962	-3.7500439078462304	0.000204558325950448	0.00785706557314383	0.343719098674013	-1	Exon
ENSG00000143845.14	e92502	ETNK2	-0.173385467006978	-0.533659259718825	-3.7498696015355097	0.00020469541578914199	0.00786147935709793	0.46370851115327905	-1	Exon
ENSG00000138593.8	e824636	SECISBP2L	-0.105602665198166	1.7465234799198601	-3.74980251981532	0.000204748197848893	0.00786265463270122	0.24011768156923602	-1	Exon
ENSG00000009335.17	e480596	UBE3C	0.0935658444289843	-0.171001137712822	3.7495369441749196	0.00020495728734586002	0.00786983145632554	0.42051069455867796	1	Exon
ENSG00000110911.14	e704585	SLC11A2	-0.11696557069804499	0.185069352164035	-3.7494826217685095	0.000205000080543125	0.00787062206772766	0.38796398086938105	-1	Exon
ENSG00000113522.13	e349861	RAD50	0.0780659029236342	1.1997658908687	3.74939143248889	0.000205071935054503	0.00787252814574348	0.27883016623921003	1	Exon
ENSG00000100344.10	e1138491	PNPLA3	0.21256030558801398	-2.39734214998643	3.74906529626141	0.00020532911538386799	0.007880792490290191	0.401930955277154	1	Exon
ENSG00000164124.10	e313550	TMEM144	-0.19512052122889603	2.42806717840212	-3.74906205004544	0.000205331676771429	0.007880792490290191	0.196942966496233	-1	Exon
ENSG00000135720.12	e893574	DYNC1LI2	-0.0790490647994253	3.7747299683699995	-3.7490304123360896	0.00020535664170246202	0.00788089738377149	0.124018938359012	-1	Exon
ENSG00000279519.1	e120850		0.10504196398232	2.97349711080135	3.74895435702317	0.000205416667735535	0.00788234763609343	0.16196622949509698	1	Exon
ENSG00000171443.6	e1074346	ZNF524	-0.13392656542795	-0.732170086543787	-3.74886780371181	0.000205484999357847	0.00788402641273165	0.47727073928960906	-1	Exon
ENSG00000116062.14	e125250	MSH6	-0.0746350894946214	3.25066900023438	-3.74884260286839	0.000205504898807116	0.00788402641273165	0.14693484677443397	-1	Exon
ENSG00000085978.21	e193511	ATG16L1	0.141839475848907	-1.01094445739858	3.7487736970561802	0.000205559318475287	0.007885260795337329	0.48649467909731703	1	Exon
ENSG00000188917.14	e1162570	TRMT2B	0.0985343414225198	0.661495042476429	3.74871976594035	0.000205601921074421	0.00788604165679139	0.32780814258116603	1	Exon
ENSG00000159363.17	e12575	ATP13A2	0.0796971188135895	1.40126682391294	3.7486262859544506	0.00020567578481909299	0.007888021268159259	0.25901137100507504	1	Exon
ENSG00000164056.10	e307315	SPRY1	-0.127634490659466	1.29965131657601	-3.74855334990448	0.000205733433034202	0.00788937862495988	0.270693480606528	-1	Exon
ENSG00000187164.18	e602735	SHTN1	-0.11500650659553001	5.596991669202501	-3.7481483903187	0.000206053787925672	0.00790080876288066	0.0408223036511455	-1	Exon
ENSG00000005379.15	e961923	TSPOAP1	-0.11626861975819001	0.641441004652596	-3.74800978942648	0.000206163540148228	0.007904045000919959	0.332665961508985	-1	Exon
ENSG00000006611.15	e621596	USH1C	0.26074604662643697	-2.03276358770448	3.74791640265253	0.000206237520293397	0.007904045000919959	0.458652940040356	1	Exon
ENSG00000006611.15	e621616	USH1C	0.26074604662643697	-2.03276358770448	3.74791640265253	0.000206237520293397	0.007904045000919959	0.458652940040356	1	Exon
ENSG00000006611.15	e621658	USH1C	0.26074604662643697	-2.03276358770448	3.74791640265253	0.000206237520293397	0.007904045000919959	0.458652940040356	1	Exon
ENSG00000196547.14	e850162	MAN2A2	-0.100572723255981	0.618872121167835	-3.7479010617495496	0.000206249675609714	0.007904045000919959	0.334086459241477	-1	Exon
ENSG00000224870.6	e2311		-0.131349583075124	-1.02200064566891	-3.74785507837475	0.000206286114440018	0.00790449428561715	0.490649213314854	-1	Exon
ENSG00000102900.12	e888826	NUP93	0.0911120779679276	0.793176614950131	3.74780682506731	0.00020632435857196398	0.00790449428561715	0.31254426435630606	1	Exon
ENSG00000120314.18	e355411	WDR55	-0.132237221043402	-1.02348423710348	-3.7478018589847797	0.00020632829492028002	0.00790449428561715	0.49058615757567	-1	Exon
ENSG00000169418.9	e68474	NPR1	0.288221011406472	-2.95412988707021	3.7477408875456	0.000206376629495544	0.00790453868447543	0.240474123800233	1	Exon
ENSG00000012171.18	e224234	SEMA3B	-0.14092529618478197	1.57860912663416	-3.7477146889353903	0.000206397401494276	0.00790453868447543	0.245629476835397	-1	Exon
ENSG00000146122.16	e391057	DAAM2	-0.112632131518254	3.9092380110177603	-3.74767967586009	0.000206425165264729	0.00790453868447543	0.113236380205056	-1	Exon
ENSG00000092010.14	e772744	PSME1	-0.109482622606121	0.114882274906331	-3.7476721824147003	0.000206431107682382	0.00790453868447543	0.38921975901222	-1	Exon
ENSG00000075303.12	e451234	SLC25A40	0.128105406424706	-0.9450761826180358	3.7476421604245496	0.000206454917201023	0.00790453868447543	0.47690808435727	1	Exon
ENSG00000158292.6	e6231	GPR153	0.329863145163351	-3.1345894477274596	3.74763165949412	0.000206463245777841	0.00790453868447543	0.165607473076778	1	Exon
ENSG00000152689.17	e120292	RASGRP3	-0.183137801040067	-0.5062603259326239	-3.74673826347686	0.000207172984034105	0.00793078206020123	0.451572989821134	-1	Exon
ENSG00000197555.9	e790584	SIPA1L1	0.0757015186519781	1.9844737627096998	3.74671253541259	0.00020719345715481202	0.00793078206020123	0.20986290293961105	1	Exon
ENSG00000109466.13	e314381	KLHL2	0.079437345884756	2.59023739172981	3.7465199142234202	0.00020734679618998101	0.00793579454193538	0.172868518843459	1	Exon
ENSG00000155229.20	e595765	MMS19	-0.0799998127527594	0.8354001628780792	-3.7464877835868995	0.000207372384684899	0.00793591706628808	0.305775738013419	-1	Exon
ENSG00000071859.14	e1176840	FAM50A	-0.11766596981583301	-0.39947386569738397	-3.74634088546264	0.000207489410711551	0.00793953840199526	0.43960885412207595	-1	Exon
ENSG00000123552.17	e405211	USP45	0.0900629660258511	1.15868844895032	3.7463057690675403	0.000207517395322193	0.00793975217277792	0.273317441636691	1	Exon
ENSG00000124406.16	e286590	ATP8A1	-0.134099861636987	1.02084875863494	-3.7462160315974105	0.000207588924189694	0.007941631749555771	0.292104672588438	-1	Exon
ENSG00000198626.15	e105636	RYR2	0.0947227206789724	1.2292199268448898	3.7461873672163	0.000207611777188851	0.00794164895184957	0.26877322114847796	1	Exon
ENSG00000136052.9	e730988	SLC41A2	0.0859604468832406	1.5684083494973897	3.7461582470234305	0.00020763499601828998	0.0079416801428079	0.23923773594099998	1	Exon
ENSG00000117448.13	e33901	AKR1A1	-0.0793646993037526	1.1065996810513	-3.74600698520152	0.000207755643219322	0.00794543739201655	0.27983381656077505	-1	Exon
ENSG00000171735.18	e7135	CAMTA1	0.0903219206465293	1.26100489300992	3.7459504387141402	0.00020780076195894	0.00794587191848326	0.26343898836665697	1	Exon
ENSG00000012061.15	e1057298	ERCC1	-0.0749025554846285	1.60909483430487	-3.74593656204467	0.000207811835638344	0.00794587191848326	0.235617129270008	-1	Exon
ENSG00000119185.12	e110899	ITGB1BP1	0.138425093538191	0.0718695715372522	3.74573342530667	0.00020797400388650902	0.00795121492317831	0.38222441623050896	1	Exon
ENSG00000066248.14	e193290	NGEF	0.118003837995241	3.75078138184206	3.7456871796760898	0.000208010939399435	0.00795176942230226	0.11168648665049301	1	Exon
ENSG00000164081.12	e225549	TEX264	-0.10348446211408699	-0.104432296798623	-3.74544387567764	0.000208205363612333	0.007958343575600359	0.402618098995676	-1	Exon
ENSG00000186654.20	e1138876	PRR5	0.14561505308329	0.369118362517476	3.7453961113437497	0.000208243552205877	0.00795894507856606	0.34685276453326	1	Exon
ENSG00000064651.13	e348238	SLC12A2	-0.13730476674296302	1.63883586313317	-3.74524951295946	0.000208360801958844	0.00796113360246082	0.231878257216493	-1	Exon
ENSG00000116675.15	e42807	DNAJC6	-0.0802433194771859	2.40314444382766	-3.7452461366923	0.000208363503038938	0.00796113360246082	0.18130289567511604	-1	Exon
ENSG00000196547.14	e850166	MAN2A2	-0.101584561636815	0.564549576701522	-3.74524027917966	0.00020836818924251102	0.00796113360246082	0.330597394203799	-1	Exon
ENSG00000198838.13	e812963	RYR3	0.10027889320642899	1.37416733009005	3.74516919502325	0.000208425066837094	0.00796244852007191	0.248773837196182	1	Exon
ENSG00000085978.21	e193639	ATG16L1	0.128648906287355	-0.611078033188491	3.7449694751101696	0.000208584949981213	0.007967371253308491	0.44435118295559994	1	Exon
ENSG00000184613.10	e698483	NELL2	0.136019979018306	1.66003686344167	3.74495208594283	0.000208598876121574	0.007967371253308491	0.231863695804363	1	Exon
ENSG00000105379.9	e1068237	ETFB	-0.0717404543096085	2.67203809284723	-3.74481385133218	0.000208709612704576	0.00797074198013163	0.16288085612105302	-1	Exon
ENSG00000114993.15	e135918	RTKN	-0.162539912863732	1.33580016690974	-3.74474021380157	0.000208768624671679	0.00797139898298478	0.25722363784760605	-1	Exon
ENSG00000048707.13	e10085	VPS13D	0.0767688264030855	1.3119412808781001	3.7447362638977997	0.000208771790507442	0.00797139898298478	0.25181444675728	1	Exon
ENSG00000114626.17	e246708	ABTB1	-0.10816945370585301	0.4857945820173329	-3.74465258155221	0.000208838872290447	0.00797310152330416	0.3360407080280369	-1	Exon
ENSG00000134318.13	e111837	ROCK2	0.0776888077360191	2.43262297747255	3.7445496639499303	0.00020892140138749698	0.00797539338475629	0.173685200766751	1	Exon
ENSG00000061676.14	e173189	NCKAP1	0.0714919715780844	2.17074540566798	3.74450753868958	0.00020895519028653602	0.00797582433818484	0.192254169858816	1	Exon
ENSG00000112234.8	e405082	FBXL4	0.11864548943835301	-0.0905522229832358	3.74444525830931	0.000209005155157069	0.007976872569536341	0.39645526404663506	1	Exon
ENSG00000164116.16	e312970	GUCY1A3	0.10941977091350802	2.31983732708456	3.74435201298942	0.000209079982927053	0.00797886938829759	0.18438158773783397	1	Exon
ENSG00000164056.10	e307323	SPRY1	-0.12757522240470298	1.30029890162772	-3.7442259591278497	0.000209181179146189	0.00798187193645176	0.25533060910108396	-1	Exon
ENSG00000054277.13	e106287	OPN3	-0.18941762102604	-1.76652014087087	-3.74408899145092	0.00020929118934615801	0.00798453439873942	0.470879251186257	-1	Exon
ENSG00000144366.15	e173864	GULP1	0.188930757378865	-1.68950419725549	3.7440563020928597	0.000209317452966819	0.00798453439873942	0.476654909907331	1	Exon
ENSG00000086289.11	e436559	EPDR1	0.16554381464990697	-0.26562310022386104	3.74405496493079	0.000209318527349494	0.00798453439873942	0.408342673072412	1	Exon
ENSG00000169398.19	e518705	PTK2	-0.0739811958176707	2.16435395157019	-3.7439831622182993	0.000209376227013508	0.00798587603108278	0.191364171735154	-1	Exon
ENSG00000073417.14	e846795	PDE8A	-0.12472761738662401	1.82240241911989	-3.7439176988369303	0.000209428845548244	0.007987023594854129	0.215490919267608	-1	Exon
ENSG00000077380.15	e166870	DYNC1I2	-0.09259451663032402	1.99419837035969	-3.74370245574336	0.000209601942796262	0.0079927651346959	0.20194468342520103	-1	Exon
ENSG00000114948.12	e181414	ADAM23	0.112493353273244	0.776076796375487	3.7435804486748796	0.00020970012006921399	0.00799487294294965	0.297137507570589	1	Exon
ENSG00000164056.10	e307313	SPRY1	-0.127548459011846	1.30106019163492	-3.74357770936661	0.000209702324847443	0.00799487294294965	0.252974416777736	-1	Exon
ENSG00000168032.8	e214086	ENTPD3	0.15642572732855403	0.8547173753580249	3.7433856759629305	0.000209856940640805	0.00799990725917365	0.28655010901447897	1	Exon
ENSG00000159363.17	e12572	ATP13A2	0.0859006525473155	0.9822661636640259	3.7432179008800697	0.00020999211280895602	0.00800419936656805	0.276027715126782	1	Exon
ENSG00000080854.14	e677454	IGSF9B	0.131313133040387	-0.248981265468186	3.7431213204470004	0.00021006996246376001	0.00800606352066213	0.40727288995847394	1	Exon
ENSG00000146122.16	e390942	DAAM2	-0.125906579757528	2.6635092989466402	-3.74310119345965	0.000210086189455687	0.00800606352066213	0.15835632151651402	-1	Exon
ENSG00000113140.10	e361128	SPARC	0.17179818741276504	3.8703302835770805	3.7429344251424106	0.000210220688641106	0.00801032793861577	0.0945856599627213	1	Exon
ENSG00000159202.17	e956069	UBE2Z	-0.0992456899210325	0.21928574177213103	-3.7428296253271602	0.000210305251567203	0.00801268885444969	0.35988233484772897	-1	Exon
ENSG00000153406.13	e864183	NMRAL1	-0.15193349503835402	-0.5386343117423621	-3.7427482655961297	0.000210370922813295	0.00801418429219126	0.43773040281497394	-1	Exon
ENSG00000211445.11	e360446	GPX3	0.195895054958275	0.19577817839135397	3.74272498532089	0.000210389717542722	0.00801418429219126	0.35275891739561	1	Exon
ENSG00000167971.15	e859961	CASKIN1	-0.14528352054184399	0.84741573949698	-3.74269382500383	0.000210414876498335	0.008014281454336771	0.295958141909567	-1	Exon
ENSG00000141127.14	e930123	PRPSAP2	-0.0872412524434942	1.1753306775663501	-3.74244481021698	0.000210616033900652	0.00802108130396139	0.26114995366982	-1	Exon
ENSG00000204569.9	e380194	PPP1R10	-0.135828201864935	-0.5038690312404539	-3.74210065214251	0.00021089434778636299	0.00803081779729819	0.435194138756166	-1	Exon
ENSG00000140600.16	e846012	SH3GL3	-0.112127774081642	1.82695062134375	-3.7420210440569197	0.000210958774647271	0.008032408295471291	0.208718056467544	-1	Exon
ENSG00000184588.17	e43034	PDE4B	-0.11506020427485301	0.32711152313034997	-3.7419556788131803	0.000211011688643356	0.0080335601384105	0.347962080421711	-1	Exon
ENSG00000113140.10	e361132	SPARC	0.17073175821785402	4.17336604588184	3.74183591432346	0.000211108671991616	0.00803638934610695	0.0769072066650391	1	Exon
ENSG00000211445.11	e360440	GPX3	0.19591223791303	0.196410046475121	3.7415655624297295	0.000211327753123452	0.00804386541028315	0.34863773781723806	1	Exon
ENSG00000117408.10	e31960	IPO13	-0.0804201446221827	2.02887369273442	-3.74153188643453	0.00021135505765882299	0.00804404097210519	0.19065518914132398	-1	Exon
ENSG00000010404.17	e1172454	IDS	0.0916285020122725	5.566587952304769	3.74145885488933	0.000211414283148038	0.00804543125729814	0.0158792987771319	1	Exon
ENSG00000135315.11	e402751	CEP162	0.181574986263936	-2.06231165517932	3.74133974799015	0.000211510907368202	0.008047358038417309	0.4334234276037	1	Exon
ENSG00000116750.13	e88136	UCHL5	0.0838513229675055	0.583900410282469	3.7413150921335	0.000211530914373738	0.008047358038417309	0.310293712154706	1	Exon
ENSG00000122545.18	e435951	SEPT7	-0.119062145827045	2.23184504590398	-3.7413078442320495	0.000211536796025844	0.008047358038417309	0.177384551756018	-1	Exon
ENSG00000087053.18	e662175	MTMR2	-0.11583188362362198	-0.17940264546692603	-3.74128452515423	0.000211555720439542	0.008047358038417309	0.39898680298702704	-1	Exon
ENSG00000067606.16	e3866	PRKCZ	0.0857605778533157	2.03934298046899	3.74085561330302	0.00021190408528908	0.00805974460018234	0.18885578904654302	1	Exon
ENSG00000066084.12	e704302	DIP2B	-0.114426833360379	1.4779349961225399	-3.74077872346215	0.00021196659283290902	0.008061257124812109	0.23054605466282602	-1	Exon
ENSG00000135916.15	e191525	ITM2C	0.0935860369270474	4.93437760340261	3.74071665003592	0.000212017068064368	0.008062095567920941	0.0400055612976402	1	Exon
ENSG00000179403.11	e2371	VWA1	-0.13939290457027498	3.1807582923720403	-3.7406932781389703	0.00021203607594361102	0.008062095567920941	0.121752376463973	-1	Exon
ENSG00000101665.8	e998272	SMAD7	0.18909096716521603	-1.4247406310212702	3.7406677139268303	0.00021205686862714899	0.008062095567920941	0.4726940621778	1	Exon
ENSG00000221947.7	e502767	XKR9	0.23669609818940301	-0.7422624893095809	3.74048988658943	0.000212201557916667	0.00806612573134135	0.444011263836493	1	Exon
ENSG00000122545.18	e435945	SEPT7	-0.11904576678405199	2.23198109932693	-3.74048150145536	0.00021220838278203401	0.00806612573134135	0.174446443438344	-1	Exon
ENSG00000076706.15	e672223	MCAM	-0.203477650236512	-0.624428647005933	-3.74035800950729	0.000212308919864815	0.00806878988549985	0.4378637868775179	-1	Exon
ENSG00000123552.17	e405224	USP45	0.0902733392569469	1.1479462287375501	3.7403394947643704	0.000212323996930597	0.00806878988549985	0.253161678055286	1	Exon
ENSG00000106397.11	e459740	PLOD3	-0.157699671966296	-0.608484641870437	-3.74029549382194	0.000212359832161849	0.008069053628780559	0.438891412185455	-1	Exon
ENSG00000005882.11	e957168	PDK2	-0.0954994764397923	1.1668708270539299	-3.74027093604963	0.00021237983497301101	0.008069053628780559	0.25200765057248303	-1	Exon
ENSG00000119185.12	e110907	ITGB1BP1	0.12931619441690198	1.4195144964820803	3.7402471322126503	0.00021239922538373001	0.008069053628780559	0.23425969324458398	1	Exon
ENSG00000164116.16	e312934	GUCY1A3	0.110267701087414	2.29329796430833	3.74015372325402	0.000212475331683843	0.00807107993484217	0.17125367230702299	1	Exon
ENSG00000157514.16	e1164847	TSC22D3	-0.206739383459922	-1.07251439777933	-3.74010250478782	0.000212517073583262	0.008071800581716759	0.46636706304644504	-1	Exon
ENSG00000113140.10	e361133	SPARC	0.17113313285255802	4.18348144597521	3.74002147642242	0.000212583125671891	0.0080734443222413	0.0701043751201365	1	Exon
ENSG00000137821.11	e836379	LRRC49	0.0765540604007375	1.30950578890549	3.73998363942335	0.000212613975978855	0.0080737509667771	0.23914330679364498	1	Exon
ENSG00000072071.16	e1028629	ADGRL1	0.0939834028506627	0.655695621178881	3.73990184202968	0.000212680683715309	0.00807541904100484	0.298320416849517	1	Exon
ENSG00000113140.10	e361137	SPARC	0.171125870817636	4.18349019872221	3.73985088044171	0.000212722254088646	0.008075738330472329	0.069496441178396	1	Exon
ENSG00000149295.13	e667153	DRD2	0.125476055814754	2.03505878982563	3.73982431197304	0.000212743929550869	0.008075738330472329	0.182262830148342	1	Exon
ENSG00000019505.7	e628461	SYT13	0.158870181187646	-0.477015285957198	3.73980775591318	0.00021275743760181998	0.008075738330472329	0.4140951223332729	1	Exon
ENSG00000076356.6	e95681	PLXNA2	0.0979066751444412	2.0014186082393404	3.73971859883394	0.00021283019456005902	0.00807703057966426	0.181138523075773	1	Exon
ENSG00000211445.11	e360436	GPX3	0.17987063782204502	0.557789580066494	3.73971019622186	0.00021283705275158	0.00807703057966426	0.304553607848015	1	Exon
ENSG00000105926.15	e432406	MPP6	0.0815779451041851	2.62009236031272	3.7396709973513995	0.000212869049527534	0.00807738011365529	0.15004947885564202	1	Exon
ENSG00000084676.15	e114390	NCOA1	0.0775854148725423	1.32878941186283	3.7395904973425402	0.000212934773313395	0.0080789215830363	0.235387602522728	1	Exon
ENSG00000149295.13	e667181	DRD2	0.125107602365604	1.97824813277228	3.73956541671313	0.000212955254162775	0.0080789215830363	0.18508857568817702	1	Exon
ENSG00000197555.9	e790502	SIPA1L1	0.073760628522311	2.17247067365953	3.7394677481873	0.0002130350280095	0.00807953412560392	0.17192105898338697	1	Exon
ENSG00000037757.13	e1027990	MRI1	-0.32893013409209804	-3.3576051164773304	-3.73946518540169	0.00021303712162470902	0.00807953412560392	0.059366967550269004	-1	Exon
ENSG00000196730.12	e540930	DAPK1	0.0930808602498064	1.10998167849841	3.73946193458018	0.000213039777344655	0.00807953412560392	0.249985744394648	1	Exon
ENSG00000121957.12	e53861	GPSM2	-0.12332604759973699	-0.082644250421847	-3.73929915404253	0.000213172798887003	0.00808371412210732	0.385128679175674	-1	Exon
ENSG00000257918.1	e731753		0.17298383749777801	-0.3805034182654621	3.7388285605708904	0.000213557800587208	0.00809744752820157	0.40272463896690996	1	Exon
ENSG00000118298.10	e64950	CA14	-0.315015149866059	-2.9733961529314703	-3.7387625928846497	0.000213611822397001	0.008098629610951959	0.207160820480625	-1	Exon
ENSG00000225746.9	e803145	SNHG23	0.181817961337196	-1.8058917938023897	3.73871080566822	0.000213654240659368	0.00809879297656174	0.45329874586134494	1	Exon
ENSG00000066468.21	e603840	FGFR2	-0.11445589890152101	2.34471270075082	-3.73870154759745	0.000213661824666221	0.00809879297656174	0.160574637414848	-1	Exon
ENSG00000170802.15	e125416	FOXN2	-0.13719118197413302	0.10178356155750999	-3.7385914921736605	0.000213751999079099	0.008101344744312459	0.360900919216664	-1	Exon
ENSG00000066084.12	e704289	DIP2B	-0.101630264006107	1.7968630153337402	-3.7382669465675002	0.000214018125955216	0.0081102961188322	0.196184783254433	-1	Exon
ENSG00000182670.13	e1109445	TTC3	0.0686251646427033	2.81673702130125	3.73824767662575	0.000214033937096563	0.0081102961188322	0.130145068614172	1	Exon
ENSG00000091513.14	e250397	TF	-0.20111394727937698	3.8594109919371005	-3.7382131529363	0.000214062266813773	0.00811050263483116	0.0832905483442605	-1	Exon
ENSG00000115306.15	e126625	SPTBN1	-0.0547327330383569	4.39384902759643	-3.73813423236686	0.000214127041345451	0.00811103463630082	0.0565978397937705	-1	Exon
ENSG00000227124.8	e235203	ZNF717	0.0755541740609877	2.57322005770585	3.7380818313454998	0.000214170060006025	0.00811103463630082	0.14224083377108498	1	Exon
ENSG00000028528.14	e831986	SNX1	-0.0937731359409441	0.7074049053833771	-3.7380712056674703	0.000214178784158489	0.00811103463630082	0.292114013339275	-1	Exon
ENSG00000064607.16	e1036205	SUGP2	0.12497344370377401	-0.591685800991122	3.73806733156531	0.000214181965051352	0.00811103463630082	0.42365911976978204	1	Exon
ENSG00000084453.16	e691437	SLCO1A2	-0.179822376292656	1.17145756585673	-3.73805667632061	0.000214190713938282	0.00811103463630082	0.24855964071854997	-1	Exon
ENSG00000145632.14	e331038	PLK2	0.111578381524115	1.84714924798903	3.73797517260311	0.000214257646757818	0.00811270261813127	0.193234937966008	1	Exon
ENSG00000130402.11	e1047743	ACTN4	-0.0677067731728459	3.43871007700328	-3.73789621551152	0.00021432250703034598	0.00811423778562377	0.0981445933411669	-1	Exon
ENSG00000144218.18	e144682	AFF3	0.115461344462751	0.20174885021136102	3.7378700912725895	0.000214343971182366	0.00811423778562377	0.340102364572523	1	Exon
ENSG00000078725.12	e549759	BRINP1	0.108068609661907	0.621988348947453	3.73749136131889	0.000214655370370676	0.008125158458713179	0.292367771181057	1	Exon
ENSG00000165424.6	e589643	ZCCHC24	-0.11033314510357199	1.90386964572236	-3.7373763961370496	0.000214749981345991	0.00812787178490644	0.18431569770325001	-1	Exon
ENSG00000077044.10	e193902	DGKD	0.11797411407926699	-0.26490862995417497	3.7372648280795895	0.000214841834232779	0.00813048015458595	0.39081147230780994	1	Exon
ENSG00000149295.13	e667167	DRD2	0.12535795797841498	2.03707325011642	3.7370209303763104	0.000215042761818683	0.00813721535261484	0.172199475969383	1	Exon
ENSG00000136274.8	e439826	NACAD	-0.123702265492899	0.0663899186006383	-3.73688780178295	0.000215152510421475	0.00814049926958657	0.35701641244752297	-1	Exon
ENSG00000262246.5	e863792	CORO7	-0.14326531542558998	-0.314674205291991	-3.73683136620371	0.000215199050741457	0.00814069941938985	0.398508668800972	-1	Exon
ENSG00000137691.12	e662736	C11orf70	0.501332369033636	-3.69428145643533	3.73682569258946	0.000215203730084777	0.00814069941938985	-0.0516154407882397	1	Exon
ENSG00000100554.11	e788390	ATP6V1D	0.0830672932604473	0.48971208244945397	3.736790668632	0.000215232618402431	0.00814092346717732	0.30494835538174103	1	Exon
ENSG00000081307.12	e249977	UBA5	0.0807606975017764	0.441419370877449	3.73659826685301	0.000215391379666325	0.008146059236212241	0.31036272624381894	1	Exon
ENSG00000133661.15	e589850	SFTPD	0.250303373186188	-2.479588222961	3.73643328531309	0.00021552760289921102	0.00815034161656998	0.352849487194471	1	Exon
ENSG00000075303.12	e451226	SLC25A40	0.129317616682451	-0.960651718961052	3.73626395635099	0.000215667500199096	0.00815352347186385	0.43893402965426703	1	Exon
ENSG00000139737.21	e760179	SLAIN1	-0.152298388649824	2.77110826918054	-3.73624968727692	0.00021567929302519298	0.00815352347186385	0.12970887999087702	-1	Exon
ENSG00000111785.18	e731822	RIC8B	0.0956120325058078	1.33420290306791	3.7362479280644	0.000215680746986945	0.00815352347186385	0.22271799955830002	1	Exon
ENSG00000115841.19	e121366	RMDN2	-0.13091577920874498	-0.23504268667378198	-3.7359557132042003	0.000215922386298499	0.00816178791928167	0.3885843131888379	-1	Exon
ENSG00000064651.13	e348185	SLC12A2	-0.136957426577454	1.63960418781556	-3.73587279693354	0.000215990998172687	0.008163510927310491	0.1986398229978	-1	Exon
ENSG00000148848.14	e606347	ADAM12	-0.244677189966175	-2.29601547681571	-3.73576935058545	0.00021607662717055602	0.00816587667191413	0.372461729759145	-1	Exon
ENSG00000010282.14	e215209	HHATL	-0.20560290457481697	1.4250052028600702	-3.73561964876013	0.000216200601380521	0.00816902878337105	0.21681734238867	-1	Exon
ENSG00000117707.15	e97588	PROX1	-0.119321594454521	0.9118946435076309	-3.73561298133672	0.00021620612450622	0.00816902878337105	0.262317806196138	-1	Exon
ENSG00000064651.13	e348158	SLC12A2	-0.136964405085518	1.6397181863225	-3.7355473018732406	0.000216260538829333	0.0081702139088688	0.19747982344165102	-1	Exon
ENSG00000130402.11	e1047721	ACTN4	-0.0792282431579485	1.90338246436019	-3.73547155615475	0.00021632330890374398	0.00817171442420544	0.17577970150121	-1	Exon
ENSG00000161082.12	e1011305	CELF5	-0.13657982058330198	0.24046523196397698	-3.7353901989564706	0.000216390748312026	0.00817326905946099	0.330438289663464	-1	Exon
ENSG00000109686.17	e311576	SH3D19	-0.206454124972831	-1.69771264789951	-3.7353662826608103	0.00021641057701200602	0.00817326905946099	0.44087553586127504	-1	Exon
ENSG00000122545.18	e435939	SEPT7	-0.118854019788561	2.23234616178337	-3.73524452654595	0.000216511550034669	0.0081762114428507	0.155865191302707	-1	Exon
ENSG00000151136.14	e731951	BTBD11	0.177286632466393	-0.009766229463845621	3.7352167058186696	0.000216534628150869	0.00817621193652118	0.34638626111134097	1	Exon
ENSG00000198961.9	e343899	PJA2	0.0623113046743973	2.86675434415237	3.7350608048060696	0.00021666399556489	0.00817918795881086	0.11678539816292999	1	Exon
ENSG00000004468.12	e281408	CD38	0.21143561252008103	-0.150935286342979	3.7350587968552103	0.00021666566224736299	0.00817918795881086	0.366845606424454	1	Exon
ENSG00000148541.12	e581970	FAM13C	-0.115969391717622	1.12641783633852	-3.7350383147622597	0.00021668266392426398	0.00817918795881086	0.240463076759355	-1	Exon
ENSG00000116260.16	e85477	QSOX1	-0.12411507790852601	-0.285314180153358	-3.7347744687195497	0.000216901788451139	0.00818613897347582	0.38615631876253004	-1	Exon
ENSG00000078725.12	e549758	BRINP1	0.101331886690945	0.98641124399862	3.734744451265	0.000216926731221481	0.00818613897347582	0.247176239228513	1	Exon
ENSG00000183230.16	e583051	CTNNA3	-0.14918544403557002	0.04999646969548901	-3.7347331904306	0.000216936089021628	0.00818613897347582	0.35609369000854	-1	Exon
ENSG00000085978.21	e193502	ATG16L1	0.147033859817336	-1.2836021472214598	3.7346152651376303	0.000217034108290731	0.00818896603272375	0.45008152161607706	1	Exon
ENSG00000134245.17	e56693	WNT2B	0.10599844384675	1.10663888058831	3.7344452995586606	0.000217175456794472	0.00819342718196983	0.23383347464562	1	Exon
ENSG00000201907.1	e809835	SNORD115-38	0.205373327963101	-1.87395345392722	3.73438335033836	0.00021722699721025602	0.008193647809723521	0.434301381692748	1	Exon
ENSG00000088881.20	e1078559	EBF4	-0.110113757910282	0.208205308588428	-3.73437517337408	0.000217233801129604	0.008193647809723521	0.332647509862063	-1	Exon
ENSG00000196547.14	e850147	MAN2A2	-0.0902103519552593	1.58318717571477	-3.73435359836932	0.000217251754305425	0.008193647809723521	0.19647599573475602	-1	Exon
ENSG00000185046.18	e728229	ANKS1B	-0.0573670175284851	3.19949769039055	-3.73432715356686	0.000217273761686393	0.008193647809723521	0.0983547885531371	-1	Exon
ENSG00000146122.16	e390939	DAAM2	-0.121211693359102	2.7905179744118302	-3.73427481397608	0.00021731732492199498	0.00819441888362658	0.12047230500258399	-1	Exon
ENSG00000004777.18	e1043467	ARHGAP33	-0.153220678025082	-0.953062828747246	-3.73417684581622	0.00021739888781214	0.008195804186375921	0.44202281694594003	-1	Exon
ENSG00000006831.9	e679318	ADIPOR2	-0.13420412898755602	1.61549471485353	-3.73417514508384	0.00021740030400296999	0.008195804186375921	0.196091977410558	-1	Exon
ENSG00000154767.14	e205385	XPC	-0.10732563565198401	-0.272043409743579	-3.7339955200727797	0.000217549925768473	0.008200572675035859	0.38217172218958506	-1	Exon
ENSG00000162598.13	e40847	C1orf87	0.482912819937673	-2.9975252453053303	3.73386763518342	0.000217656508852347	0.00820305668361417	0.260244973831655	1	Exon
ENSG00000132849.19	e41392	PATJ	0.13646880471328302	-0.42707324810564706	3.7338609226375894	0.000217662104647799	0.00820305668361417	0.39209459407977	1	Exon
ENSG00000154845.15	e988626	PPP4R1	-0.0978873205230643	0.47147140894135603	-3.7337557463079203	0.000217749800751306	0.00820548932915135	0.30417066969721696	-1	Exon
ENSG00000185988.11	e1009110	PLK5	-0.30076835922792894	-2.60078205982601	-3.7336357450867794	0.00021784989853903202	0.00820838874188017	0.263349188518342	-1	Exon
ENSG00000183091.19	e158050	NEB	-0.301080065775578	-3.2327454371221807	-3.7335898100930094	0.00021788822622102099	0.0082089603434965	0.0653347173316234	-1	Exon
ENSG00000141540.10	e971129	TTYH2	-0.16140793053075597	1.09634339169524	-3.7335366745466296	0.000217932569898437	0.00820975845275744	0.240105854482338	-1	Exon
ENSG00000179403.11	e2368	VWA1	-0.145276656289014	3.0357441857094103	-3.73344498593845	0.000218009107608578	0.00821176904798925	0.103289198269953	-1	Exon
ENSG00000006283.17	e958370	CACNA1G	0.288068199711448	-3.45325784929689	3.73341417499904	0.000218034832944171	0.00821186546496118	-0.0209260213934943	1	Exon
ENSG00000057294.14	e696290	PKP2	-0.316151974799963	-2.90205022518815	-3.73308674139065	0.00021830839773557702	0.0082212952694461	0.22811588707909	-1	Exon
ENSG00000109956.12	e678063	B3GAT1	-0.0930334983379759	3.0031872118232594	-3.73261010362784	0.000218707198203227	0.0082349214071217	0.10232149417196801	-1	Exon
ENSG00000104419.14	e517265	NDRG1	-0.15104931418703302	2.38034115106916	-3.7325987719373797	0.00021871668772458899	0.0082349214071217	0.13805810105713	-1	Exon
ENSG00000196562.14	e1095809	SULF2	0.134213004656073	-0.10995737940456402	3.7325557626602297	0.000218752708606141	0.0082354029216491	0.353671197793159	1	Exon
ENSG00000181061.13	e215352	HIGD1A	0.0697756842547115	4.99271846452538	3.73223167188717	0.00021902431912096	0.0082447526562168	0.00831139554820748	1	Exon
ENSG00000066468.21	e603835	FGFR2	-0.127930585286815	2.13561793877427	-3.7321949010786803	0.000219055155676549	0.0082450378912722	0.151485635352974	-1	Exon
ENSG00000175764.14	e550938	TTLL11	-0.0697310569555803	3.01754424266685	-3.7319586234867597	0.000219253399287786	0.00825162344691907	0.0992185414070423	-1	Exon
ENSG00000004468.12	e281420	CD38	0.209099518403242	-0.6380561222508989	3.73173544191208	0.00021944081026740902	0.0082577999604716	0.403907382540584	1	Exon
ENSG00000167971.15	e859951	CASKIN1	-0.12051539322227803	0.7857867997299509	-3.73167480505946	0.000219491754581919	0.00825841623396045	0.260626694220844	-1	Exon
ENSG00000133121.20	e751720	STARD13	-0.123699855291721	-0.0502425411579625	-3.7316604926331602	0.000219503780854974	0.00825841623396045	0.353213682032559	-1	Exon
ENSG00000123472.12	e35196	ATPAF1	0.0712721555891713	4.90360271134635	3.7315522331302295	0.000219594767964256	0.008260962678744491	0.00901018561723888	1	Exon
ENSG00000033327.12	e657802	GAB2	-0.110111022508054	1.3877799295361701	-3.73118502799166	0.00021990365177306098	0.008271583189137321	0.203642785885478	-1	Exon
ENSG00000007237.18	e923953	GAS7	-0.0904871916561199	3.20996648769911	-3.7311383268146496	0.000219942964979794	0.008271583189137321	0.0884122542141546	-1	Exon
ENSG00000135905.18	e189828	DOCK10	-0.116849955933429	0.699603441308829	-3.7311334305969703	0.000219947087015835	0.008271583189137321	0.26983715464233105	-1	Exon
ENSG00000164588.6	e328703	HCN1	0.155614240010275	1.1688152431560201	3.73100258864808	0.00022005726743390698	0.008274848885786409	0.21730695084956303	1	Exon
ENSG00000158966.13	e42539	CACHD1	0.11829911610051598	0.21807153132505	3.73076494247213	0.00022025751946308102	0.00828150050772912	0.31212943206195803	1	Exon
ENSG00000101220.17	e1079445	C20orf27	0.105084650765522	2.9225780466531606	3.7306390756964998	0.000220363650390082	0.00828461221853093	0.0986305444295521	1	Exon
ENSG00000123636.17	e161397	BAZ2B	0.0890148850529213	1.13363242855688	3.73058045937729	0.00022041309214811602	0.0082855922555806	0.21896508615825	1	Exon
ENSG00000197410.12	e312372	DCHS2	0.228254965608989	-1.7786479400221202	3.7304939858519397	0.00022048605002365697	0.00828745599010031	0.425429209066897	1	Exon
ENSG00000164124.10	e313563	TMEM144	-0.173965118794493	2.52028285483605	-3.7302241553058	0.00022071385291639302	0.00829513890490539	0.123937593501179	-1	Exon
ENSG00000143537.13	e70547	ADAM15	-0.11722154096128501	0.6399978042900799	-3.7300719701488103	0.000220842432186825	0.00829909144214425	0.268974299156667	-1	Exon
ENSG00000140400.15	e841178	MAN2C1	-0.0973399506758105	0.397307767450599	-3.7299875402546503	0.000220913796357979	0.00830089326923448	0.29548882479387395	-1	Exon
ENSG00000179950.13	e521139	PUF60	-0.0678718515716467	2.4133466082272004	-3.72992414374009	0.000220967396401419	0.00830126517462703	0.12479127569308301	-1	Exon
ENSG00000095777.14	e573340	MYO3A	0.27772326830343297	-3.1496144803547903	3.7299061277729906	0.00022098263065223702	0.00830126517462703	0.14299867261997304	1	Exon
ENSG00000128283.6	e1132957	CDC42EP1	-0.13262825064893802	2.80943681176013	-3.7298927453582995	0.000220993947425012	0.00830126517462703	0.10359952445506598	-1	Exon
ENSG00000262246.5	e864095	CORO7	-0.14370458861756	-0.34211196432202196	-3.7298260483094503	0.00022105035760026	0.00830250434561645	0.3770585448055229	-1	Exon
ENSG00000105135.15	e1029891	ILVBL	-0.126580403770233	-0.720117361611602	-3.7295594705564503	0.000221275955867259	0.008310097172963809	0.40893378157052396	-1	Exon
ENSG00000135441.7	e710315	BLOC1S1	-0.0781630121406765	2.3650817254383396	-3.72949804457439	0.00022132796993537	0.008311170065947	0.12784174277642	-1	Exon
ENSG00000138670.17	e295584	RASGEF1B	0.117365663845506	0.8808012792660841	3.7292481633408903	0.000221539682266469	0.00831769104263745	0.23928899469867498	1	Exon
ENSG00000080815.18	e791304	PSEN1	-0.116733928503563	0.672179423885562	-3.72923769819834	0.00022154855304056	0.00831769104263745	0.265925561214662	-1	Exon
ENSG00000145147.19	e282397	SLIT2	0.108736983427188	0.8835348872312991	3.7291945825769504	0.00022158510351158502	0.0083180773810092	0.23586164540759802	1	Exon
ENSG00000145916.18	e369462	RMND5B	-0.0861744907964893	0.37398694690407797	-3.72915676013731	0.000221617171465142	0.0083180773810092	0.29460907861359803	-1	Exon
ENSG00000088881.20	e1078541	EBF4	-0.109876631985675	0.20737607605627398	-3.72914252820458	0.000221629239216418	0.0083180773810092	0.31448828910604404	-1	Exon
ENSG00000113140.10	e361156	SPARC	0.17072804331563196	4.17076323145844	3.7291021337302404	0.00022166349447139502	0.00831824105815918	0.0318368568828538	1	Exon
ENSG00000188566.12	e564795	NDOR1	-0.207899680158765	-2.4342837658239302	-3.7290820452948	0.000221680531690847	0.00831824105815918	0.291775657450062	-1	Exon
ENSG00000133216.16	e15960	EPHB2	-0.15882415110581	-1.00989507354164	-3.72875307512801	0.000221959710507467	0.00832783530686278	0.424940469764854	-1	Exon
ENSG00000131584.18	e1543	ACAP3	-0.0968075493564047	2.54878220624524	-3.72863884560753	0.000222056728279416	0.00833059364209216	0.11236158703949099	-1	Exon
ENSG00000116198.12	e5391	CEP104	-0.11478115057530199	-0.438775905773686	-3.72860019558592	0.00022208956368452402	0.00833094380769401	0.383074379887592	-1	Exon
ENSG00000064651.13	e348275	SLC12A2	-0.152124244290129	1.80266710257019	-3.7285657790542204	0.00022211880634938198	0.008331159143874809	0.16384135997681198	-1	Exon
ENSG00000065361.14	e711714	ERBB3	-0.147384262692009	2.4043853210469504	-3.7284651620466103	0.00022220431832993702	0.00833348474219082	0.12259214881592599	-1	Exon
ENSG00000071054.16	e145184	MAP4K4	-0.11342434000417402	2.5220590683034	-3.7282823709037203	0.000222359747527421	0.00833843172561703	0.114631618319341	-1	Exon
ENSG00000144366.15	e173852	GULP1	0.184683503043755	-1.6402665282886202	3.72824094751522	0.000222394984501404	0.0083388709626592	0.426757934346195	1	Exon
ENSG00000120949.14	e9965	TNFRSF8	0.367662984677692	-3.13712191164738	3.7281543602222595	0.000222468657333081	0.00834075113640584	0.176970454529017	1	Exon
ENSG00000084731.14	e115403	KIF3C	0.0804279470622553	5.00007676148812	3.7281265026724903	0.00022249236483028398	0.00834075782009975	-0.00782777818846192	1	Exon
ENSG00000066322.13	e30827	ELOVL1	-0.19396127192666102	0.983597644554893	-3.72800428928124	0.00022259639973489398	0.00834377548482858	0.23336593649842396	-1	Exon
ENSG00000196329.11	e477514	GIMAP5	-0.149123933500495	1.14424917816535	-3.72793640027019	0.000222654210481117	0.00834439877530037	0.21164944198229302	-1	Exon
ENSG00000100242.15	e1134780	SUN2	-0.12403986892623801	2.12115281046218	-3.72792947678033	0.00022266010695957798	0.00834439877530037	0.136234124132011	-1	Exon
ENSG00000125675.17	e1167997	GRIA3	0.135235677352991	-0.737778984465736	3.72785092171345	0.000222727019693315	0.008344513940608759	0.39680112521992206	1	Exon
ENSG00000183091.19	e158051	NEB	-0.268858493768199	-2.35860942616246	-3.7278429635425097	0.000222733799472587	0.008344513940608759	0.324547966826045	-1	Exon
ENSG00000183091.19	e159232	NEB	-0.268858493768199	-2.35860942616246	-3.7278429635425097	0.000222733799472587	0.008344513940608759	0.324547966826045	-1	Exon
ENSG00000049759.17	e1001473	NEDD4L	0.0929749989341441	1.64733087472882	3.7277745805482994	0.000222792064796438	0.00834581476163641	0.168196814890353	1	Exon
ENSG00000103353.15	e875379	UBFD1	0.0845891008625171	0.6417483427563481	3.7276742660832705	0.000222877563133354	0.00834797870158899	0.256967330309207	1	Exon
ENSG00000109466.13	e314382	KLHL2	0.0744184565161488	2.6236994769372703	3.72765154754907	0.00022289693050634	0.00834797870158899	0.10436211994237	1	Exon
ENSG00000115252.18	e172954	PDE1A	-0.337024089588245	-1.0657036420933699	-3.72751417552592	0.000223014072879625	0.008350743115352641	0.42223470349987	-1	Exon
ENSG00000084731.14	e115412	KIF3C	0.0804216379169242	4.99999044345688	3.7275097389352596	0.00022301785709703798	0.008350743115352641	-0.0100168998873542	1	Exon
ENSG00000110911.14	e704645	SLC11A2	-0.10473760709590402	0.650345335139505	-3.72731252346747	0.00022318613439809102	0.00835615495688853	0.259721927573005	-1	Exon
ENSG00000071205.11	e310778	ARHGAP10	-0.138899949244705	0.8912547886337661	-3.72728511223531	0.00022320953294717002	0.00835615495688853	0.23994434664704103	-1	Exon
ENSG00000066084.12	e704329	DIP2B	-0.10237818982294099	1.21789815059429	-3.7272553456791098	0.00022323494464689301	0.00835622379653155	0.20418771224361104	-1	Exon
ENSG00000143418.19	e65963	CERS2	-0.140239176157468	0.625736219693837	-3.7271470422807207	0.000223327426233717	0.00835880294461613	0.26407621278639803	-1	Exon
ENSG00000157827.19	e160166	FMNL2	-0.0921894473547001	2.37890682798023	-3.7267356695719	0.000223679031539387	0.0083710791274535	0.117255965678354	-1	Exon
ENSG00000133256.12	e274430	PDE6B	-0.19125631991068698	-0.676671660375653	-3.7265586878422003	0.00022383046044640697	0.00837586200478673	0.39671039935290503	-1	Exon
ENSG00000091622.15	e917778	PITPNM3	-0.134135695224001	1.13736459513209	-3.7264960228483903	0.00022388410095445	0.00837679709865719	0.210234673228028	-1	Exon
ENSG00000010278.12	e682295	CD9	-0.17407709668241103	2.33006363330293	-3.7264742851494503	0.00022390271100265698	0.00837679709865719	0.12032281868300401	-1	Exon
ENSG00000010278.12	e682312	CD9	-0.173764469598043	2.3343307628969603	-3.7264112086245	0.00022395672024156803	0.00837793351359564	0.11981680689439399	-1	Exon
ENSG00000010278.12	e682307	CD9	-0.17375598128464	2.33432529772798	-3.72625701120602	0.00022408880339362599	0.008381105662691441	0.119272125788495	-1	Exon
ENSG00000010278.12	e682320	CD9	-0.17375598128464	2.33432529772798	-3.72625701120602	0.00022408880339362599	0.008381105662691441	0.119272125788495	-1	Exon
ENSG00000023734.10	e690125	STRAP	0.0686888649577412	2.06869387886474	3.7261069164857203	0.000224217442744725	0.008384021819807741	0.134674217067198	1	Exon
ENSG00000095059.15	e1025480	DHPS	-0.080651456211345	0.44482080874311297	-3.72610352075923	0.000224220353872194	0.008384021819807741	0.27553661848001	-1	Exon
ENSG00000112237.12	e405352	CCNC	0.0611951117925416	2.42702723944824	3.7260832557710897	0.000224237727614983	0.008384021819807741	0.111236040184871	1	Exon
ENSG00000136052.9	e730995	SLC41A2	0.0948451953111148	1.06035495204547	3.7259918824946294	0.000224316080246019	0.00838606683252585	0.21043208780641898	1	Exon
ENSG00000196535.15	e935146	MYO18A	-0.07257824601249499	1.5776081766116101	-3.72594350120245	0.000224357577675648	0.00838672869163247	0.166564251577173	-1	Exon
ENSG00000131398.13	e1066580	KCNC3	0.119396259071511	1.65224580832425	3.7259160783581002	0.000224381101912471	0.00838672869163247	0.157483302027986	1	Exon
ENSG00000108771.12	e946646	DHX58	0.165972213609426	-1.49450028289227	3.72582357549938	0.000224460471117768	0.008387357103267771	0.422115678179448	1	Exon
ENSG00000198838.13	e813016	RYR3	0.10570013451789301	0.20470494530218802	3.72580652840533	0.000224475100734381	0.008387357103267771	0.296179000285689	1	Exon
ENSG00000114026.21	e202246	OGG1	-0.11692154050786098	-0.333332369181128	-3.7257985349016405	0.000224481960975169	0.008387357103267771	0.362103156111568	-1	Exon
ENSG00000152495.10	e344259	CAMK4	0.10901951112060199	4.44177303477663	3.72575849105456	0.000224516330660654	0.008387357103267771	0.00876301738098029	1	Exon
ENSG00000125247.15	e762775	TMTC4	-0.20336363966087603	-1.2004910662847599	-3.7257289480556297	0.000224541690633621	0.008387357103267771	0.419829386849309	-1	Exon
ENSG00000010278.12	e682331	CD9	-0.17396195883749602	2.3322563799687903	-3.72570500444081	0.000224562246026011	0.008387357103267771	0.11746498497029599	-1	Exon
ENSG00000100242.15	e1134783	SUN2	-0.13304725129324302	1.52541279744857	-3.7257034979346604	0.000224563539408196	0.008387357103267771	0.172827167938412	-1	Exon
ENSG00000109339.18	e297292	MAPK10	0.074985527780845	1.69354381225417	3.7255165597022404	0.000224724086165465	0.00839128077871454	0.159328879730608	1	Exon
ENSG00000086205.16	e632586	FOLH1	-0.20025033757540803	1.28604770228948	-3.72550879137792	0.00022473076011741202	0.00839128077871454	0.198568191034308	-1	Exon
ENSG00000177030.16	e609674	DEAF1	0.112967173708156	0.747532282090208	3.7254882821937696	0.000224748380942244	0.00839128077871454	0.239280694923409	1	Exon
ENSG00000085978.21	e193470	ATG16L1	0.11849386615267402	-0.0649168454349219	3.72544549992606	0.00022478514226802402	0.00839128077871454	0.32458513144961604	1	Exon
ENSG00000110888.17	e694982	CAPRIN2	0.0915798832478212	0.9626772150537499	3.72542055297515	0.00022480658093722202	0.00839128077871454	0.21654177571203	1	Exon
ENSG00000058335.15	e844003	RASGRF1	0.158692185888457	0.0365083189823143	3.7253964251855805	0.00022482731747653	0.00839128077871454	0.313257702444545	1	Exon
ENSG00000084453.16	e691363	SLCO1A2	-0.170506099694732	1.39469250592143	-3.72538830777515	0.00022483429436007403	0.00839128077871454	0.186814859685278	-1	Exon
ENSG00000011426.10	e436159	ANLN	-0.188988064066284	3.07320762114182	-3.7253540822274305	0.000224863713332641	0.008391495254313229	0.0757708954112513	-1	Exon
ENSG00000135838.13	e86491	NPL	0.15718632192329599	-0.0777487663832739	3.7252951705038	0.000224914360094788	0.00839250178296853	0.32669746312459	1	Exon
ENSG00000166165.12	e805062	CKB	-0.0835262118967718	4.80590988322185	-3.7252193769789304	0.00022497953605546498	0.00839405018825613	-0.00800171765712943	-1	Exon
ENSG00000196329.11	e477519	GIMAP5	-0.149195753968144	1.13130619004754	-3.72493667413066	0.000225222793409148	0.00840154238496851	0.202321283106393	-1	Exon
ENSG00000108960.7	e960747	MMD	0.24644453457458604	0.262694635409923	3.7249309222801603	0.000225227745276544	0.00840154238496851	0.288369724860221	1	Exon
ENSG00000187164.18	e602768	SHTN1	-0.11540673828984199	5.52151312193883	-3.72476710130803	0.00022536882466364503	0.00840592043464773	-0.0392741192639807	-1	Exon
ENSG00000114812.12	e214655	VIPR1	-0.23262164645294503	-2.35979626601761	-3.72467166175548	0.000225451053709075	0.008408102764235809	0.3234406980452	-1	Exon
ENSG00000112305.14	e399316	SMAP1	0.0616605762568157	2.4327955155444303	3.72455080473135	0.00022555522257427203	0.008411102785003241	0.103641746506087	1	Exon
ENSG00000183018.8	e915081	SPNS2	-0.118967925911039	-0.21830267168201897	-3.7244380082042903	0.000225652484870115	0.0084138446512236	0.346700670108707	-1	Exon
ENSG00000120949.14	e9944	TNFRSF8	0.3677147249462929	-2.87236109813355	3.72433508844407	0.00022574126510133198	0.008415704526995641	0.27726508008821005	1	Exon
ENSG00000143156.13	e81487	NME7	0.12481226581519199	-0.6307137792751271	3.72432514232117	0.00022574984653004102	0.008415704526995641	0.3794413457391079	1	Exon
ENSG00000133121.20	e751754	STARD13	-0.11794824090313699	0.11614158207999999	-3.72422092527749	0.00022583978258152403	0.008418171958823509	0.308726109340984	-1	Exon
ENSG00000112305.14	e399327	SMAP1	0.0616525901316393	2.43278923481813	3.7240876447980202	0.000225954848672173	0.008421575494853891	0.102005279908481	1	Exon
ENSG00000166333.13	e616068	ILK	-0.0717010012051658	1.27427357582987	-3.7239256896952404	0.00022609474500854903	0.008424881960045141	0.18530855420038603	-1	Exon
ENSG00000178104.19	e63552	PDE4DIP	0.135823170676518	1.4406878441707098	3.72391504914299	0.000226103939142875	0.008424881960045141	0.16795614687059499	1	Exon
ENSG00000047849.21	e218455	MAP4	-0.0922703651505756	2.8618558406273102	-3.7239024080708303	0.00022611486231538598	0.008424881960045141	0.0789551802288457	-1	Exon
ENSG00000100242.15	e1134888	SUN2	-0.12379645473857598	2.12307089424297	-3.72335515198003	0.00022658822431402998	0.00844163181250224	0.11994795738185901	-1	Exon
ENSG00000140396.12	e502614	NCOA2	0.08938378837496001	0.0338807058144433	3.72324934954408	0.00022667984827057003	0.0084441578409198	0.307248951356196	1	Exon
ENSG00000169302.14	e357918	STK32A	0.251204857799725	-1.9706648532787299	3.7231268361666805	0.00022678598737218	0.00844722399218528	0.38603529494492406	1	Exon
ENSG00000244731.7	e384609	C4A	0.41410372101278203	-1.2220345585964698	3.7230972561350604	0.00022681162096279702	0.00844729118060486	0.40575817928967	1	Exon
ENSG00000126217.20	e764881	MCF2L	-0.120432958553253	1.4052343060263797	-3.72296800833018	0.000226923657111384	0.00845057596292983	0.171583249947648	-1	Exon
ENSG00000131069.19	e1087732	ACSS2	-0.106624222349743	0.270242660648417	-3.7227601108098196	0.000227103978774073	0.008455544298013271	0.284970816294435	-1	Exon
ENSG00000103353.15	e875370	UBFD1	0.0844672300611873	0.641597614959168	3.72275918960361	0.000227104778090425	0.008455544298013271	0.23977882997532501	1	Exon
ENSG00000145147.19	e282288	SLIT2	0.138461092046775	-0.580128488879025	3.72267423889014	0.00022717849990356	0.00845740081267732	0.366843996322141	1	Exon
ENSG00000125703.14	e42077	ATG4C	-0.114100295140766	0.870497223449542	-3.72258969347113	0.000227251892384271	0.0084592446783407	0.223496140359066	-1	Exon
ENSG00000010278.12	e682338	CD9	-0.17491204449989597	2.30214617046236	-3.7225134790824996	0.000227318071983578	0.00846081969205151	0.108125020494422	-1	Exon
ENSG00000110911.14	e704642	SLC11A2	-0.10943117688280599	0.513905105962144	-3.72242532030182	0.00022739464596657202	0.00846278121527141	0.25730846536695895	-1	Exon
ENSG00000145147.19	e282187	SLIT2	0.11731097318527099	-0.148946044890917	3.72238018426842	0.000227433860156975	0.00846335208038475	0.32190412553440995	1	Exon
ENSG00000064042.17	e286197	LIMCH1	-0.115321930866343	0.5991839916871651	-3.72231322479625	0.00022749204629234199	0.00846462874251507	0.24960802644806698	-1	Exon
ENSG00000039319.16	e338442	ZFYVE16	-0.119388666044739	0.755338049821292	-3.72224359144718	0.00022755257083987998	0.00846599213624842	0.23313038927401103	-1	Exon
ENSG00000010282.14	e215216	HHATL	-0.202029637874858	1.36608478252907	-3.72218297459783	0.000227605270697759	0.008466115258964091	0.17446011739343098	-1	Exon
ENSG00000147231.13	e1164452	CXorf57	-0.17034144147037902	-1.0883284593548102	-3.7221686585376603	0.00022761771865744199	0.008466115258964091	0.403813498154879	-1	Exon
ENSG00000204856.11	e734533	FAM216A	0.0880888201598576	0.7238721631217191	3.72215737672283	0.00022762752876197002	0.008466115258964091	0.230963643595476	1	Exon
ENSG00000012171.18	e224367	SEMA3B	-0.136478278572979	2.07163205316525	-3.72212761961056	0.000227653405976759	0.008466189426948321	0.11970612347338401	-1	Exon
ENSG00000147488.11	e498448	ST18	-0.14781347429543804	-0.0207778782355884	-3.7219744790883196	0.000227786623035804	0.00846944892384955	0.31842648553245695	-1	Exon
ENSG00000198920.9	e917916	KIAA0753	0.0954441441293397	0.28856563301765403	3.7219719342187596	0.00022778883744017798	0.00846944892384955	0.273319245483268	1	Exon
ENSG00000140400.15	e840895	MAN2C1	-0.097127576027171	0.3914893597715471	-3.7217151378779	0.00022801239170564902	0.0084756949400551	0.267267280932323	-1	Exon
ENSG00000155158.20	e528127	TTC39B	0.256838443696054	-2.7303246283270894	3.72166600524199	0.00022805518771721602	0.0084756949400551	0.269524807475725	1	Exon
ENSG00000119661.14	e791974	DNAL1	0.0939740999550113	2.81698827673929	3.72165492035128	0.000228064844038618	0.0084756949400551	0.0717205955364122	1	Exon
ENSG00000134138.19	e814832	MEIS2	0.0921894625310935	1.16800407902452	3.7216529494059	0.000228066561018042	0.0084756949400551	0.18336038825252302	1	Exon
ENSG00000123636.17	e161340	BAZ2B	0.0860294160548672	0.875571170284323	3.72161761756334	0.000228097342246148	0.0084756949400551	0.212710508936126	1	Exon
ENSG00000182670.13	e1109456	TTC3	0.0781612943915734	1.3721495187263	3.72161423934869	0.000228100285563919	0.0084756949400551	0.17114675040146698	1	Exon
ENSG00000133661.15	e589856	SFTPD	0.18825626277639396	-1.40355690500723	3.7215235193704506	0.00022817934002732998	0.008477743774194321	0.40841806096999295	1	Exon
ENSG00000197971.14	e1004953	MBP	-0.19590031780843697	5.962987887267049	-3.72148712850454	0.000228211058713575	0.0084780336562651	-0.0689930221956203	-1	Exon
ENSG00000005379.15	e961924	TSPOAP1	-0.11487968782139599	1.2354331837086598	-3.72131276364458	0.00022836309473225097	0.00848279279431647	0.180575598571244	-1	Exon
ENSG00000166313.18	e615364	APBB1	-0.0680595965208142	2.3332790928560896	-3.7209461450772405	0.00022868307616982203	0.0084937887946416	0.0988880203960596	-1	Exon
ENSG00000176928.5	e336291	GCNT4	0.12792901881272803	2.3863963103189905	3.7208016686144196	0.000228809289958666	0.00849747847736087	0.0932988183934613	1	Exon
ENSG00000165807.7	e787347	PPP1R36	0.30454780988590097	-3.4922686830524703	3.72077755913042	0.00022883035825179302	0.00849747847736087	-0.0510852523726779	1	Exon
ENSG00000018408.14	e255511	WWTR1	0.16785940524574403	0.43649694845614595	3.72067001537589	0.000228924358609977	0.00849884757469398	0.253112467539633	1	Exon
ENSG00000228016.1	e167546	RAPGEF4-AS1	0.21481906599730105	-2.56299585710354	3.72065841499893	0.00022893450028086098	0.00849884757469398	0.30268441545802305	1	Exon
ENSG00000126583.10	e1070606	PRKCG	-0.169110846459784	0.46726728363709596	-3.72062114273275	0.000228967088557806	0.00849884757469398	0.250631994047469	-1	Exon
ENSG00000023191.16	e609062	RNH1	-0.111962543386371	1.43909941422655	-3.72062027451303	0.00022896784772083199	0.00849884757469398	0.160411082278084	-1	Exon
ENSG00000107331.16	e563777	ABCA2	-0.0987561498093603	2.60129629225793	-3.72059825411354	0.00022898710294061	0.00849884757469398	0.08141285963661099	-1	Exon
ENSG00000144040.12	e134232	SFXN5	0.271110764129855	-3.07629359293275	3.7205573170425295	0.000229022903453346	0.00849928642490151	0.11035517506947698	1	Exon
ENSG00000135441.7	e710309	BLOC1S1	-0.0779894497285177	2.36641274782182	-3.72052150387656	0.00022905422730553702	0.008499559066932191	0.0960341503835682	-1	Exon
ENSG00000211445.11	e360449	GPX3	0.194670939989866	0.193237907914212	3.72046054582575	0.00022910755332123902	0.008500648004927709	0.275346913955373	1	Exon
ENSG00000159363.17	e12713	ATP13A2	0.0855959687389806	0.9675046900489	3.72027436864352	0.000229270493287708	0.008505803329470771	0.19679764688714602	1	Exon
ENSG00000037280.15	e371603	FLT4	-0.375985159774464	-3.1506219924933396	-3.7202467182923997	0.000229294701843485	0.00850581125816114	0.0228339241834696	-1	Exon
ENSG00000075945.12	e82127	KIFAP3	0.074889927517322	1.6254787207535701	3.72019741405954	0.00022933787487672402	0.00850645983823448	0.14423277920412803	1	Exon
ENSG00000166444.18	e617505	ST5	0.12135164670019198	-0.298092857976634	3.72017194559097	0.00022936017922858598	0.00850645983823448	0.335030215274785	1	Exon
ENSG00000174173.6	e238023	TRMT10C	0.0627727915345103	1.98906363316466	3.72007352235669	0.00022944639390568702	0.00850822053878328	0.117227573475448	1	Exon
ENSG00000008394.12	e690297	MGST1	0.16078329001925598	1.3429021208983503	3.7200380102239703	0.00022947750855912	0.00850822053878328	0.16099592274338098	1	Exon
ENSG00000156113.21	e588662	KCNMA1	0.0921634778081919	0.6962849060912691	3.72003056505544	0.000229484032294054	0.00850822053878328	0.223888893816787	1	Exon
ENSG00000204856.11	e734539	FAM216A	0.0926949627872341	0.5158073460325571	3.72000816666764	0.0002295036596523	0.00850822053878328	0.24157305345254398	1	Exon
ENSG00000065613.13	e599303	SLK	0.0716850364134102	4.66142048021399	3.71994586244327	0.000229558264193117	0.008508564892247779	-0.0222446690060227	1	Exon
ENSG00000164172.18	e329425	MOCS2	0.0690383965909016	1.5300552596225199	3.71992460344793	0.00022957689875924799	0.008508564892247779	0.153006424100013	1	Exon
ENSG00000010278.12	e682328	CD9	-0.17354442944688903	2.3338130018079304	-3.71991541174155	0.00022958495618813197	0.008508564892247779	0.0969096072635836	-1	Exon
ENSG00000134318.13	e111839	ROCK2	0.0739437578094479	2.4364493038194	3.71969591565463	0.00022977744513221	0.00851480845052177	0.0857134626604958	1	Exon
ENSG00000172725.13	e648669	CORO1B	-0.136004973845339	-1.06628846337936	-3.71953163963561	0.000229921607855631	0.00851824334262639	0.39637449227929294	-1	Exon
ENSG00000177200.15	e886955	CHD9	0.0593301736202657	2.40054338746338	3.7195221439090496	0.000229929943568554	0.00851824334262639	0.0859742099493142	1	Exon
ENSG00000153250.18	e161894	RBMS1	0.114497332294371	-0.21104160657465101	3.7195081510163504	0.000229942227585348	0.00851824334262639	0.319313720889096	1	Exon
ENSG00000149809.14	e643133	TM7SF2	-0.17537730642130597	-1.55918222010537	-3.71943627293281	0.000230005337336444	0.00851969090968749	0.39842812488593293	-1	Exon
ENSG00000178104.19	e63860	PDE4DIP	0.135650343716898	1.4409541352533	3.71939732734088	0.00023003953881306	0.00852006748679839	0.152043032149299	1	Exon
ENSG00000169764.14	e129652	UGP2	0.0854340068082206	2.64702009353879	3.71928751712162	0.000230135998424473	0.0085227496240597	0.07276873187915099	1	Exon
ENSG00000131398.13	e1066584	KCNC3	0.119221193124709	1.6521631377617298	3.71917180432218	0.00023023768422488598	0.008524903117082209	0.13373180123335301	1	Exon
ENSG00000064651.13	e348182	SLC12A2	-0.151715408754634	1.80194083212077	-3.71916661482221	0.00023024224563224102	0.008524903117082209	0.13075734095228697	-1	Exon
ENSG00000178104.19	e63753	PDE4DIP	0.135623358604169	1.44094605210975	3.71876344825938	0.000230596876754115	0.00853714191709476	0.149815555008771	1	Exon
ENSG00000250770.3	e681400		-0.293768415774281	-2.65855064652965	-3.71869557136495	0.00023065663284400098	0.0085384624575716	0.21930876408011898	-1	Exon
ENSG00000010278.12	e682336	CD9	-0.173757925406229	2.32054741755495	-3.71863102311669	0.000230713472061931	0.00853921515410391	0.0932232696716255	-1	Exon
ENSG00000126500.3	e640462	FLRT1	-0.0879407690066559	2.00298039026534	-3.7186177697422003	0.000230725144212046	0.00853921515410391	0.10983756162128801	-1	Exon
ENSG00000143751.9	e100790	SDE2	-0.111352839373435	-0.231688719979323	-3.71841268445826	0.000230905832258044	0.008545010329678759	0.325689156058802	-1	Exon
ENSG00000006712.14	e1048969	PAF1	-0.0854119770044694	0.863688288854373	-3.7183639252915297	0.000230948810577733	0.008545708676163659	0.20351423476421	-1	Exon
ENSG00000152332.15	e79550	UHMK1	0.0571850371985244	2.44855425406809	3.7182962744090897	0.000231008453310304	0.00854702343927596	0.08088336414806199	1	Exon
ENSG00000101294.16	e1085255	HM13	0.100146682578873	0.225971263904225	3.71806263246862	0.00023121454959765202	0.00855375596056394	0.26611777761462396	1	Exon
ENSG00000092529.23	e819371	CAPN3	-0.171299589659225	1.6421510382579698	-3.71799383429548	0.000231275269691248	0.008555109462224991	0.139858678448546	-1	Exon
ENSG00000145819.15	e357104	ARHGAP26	0.0960897448046274	1.94357928536533	3.71787367475368	0.00023138135648964302	0.00855814066728203	0.108513740595798	1	Exon
ENSG00000130475.14	e1033862	FCHO1	-0.128033281470052	-0.475884240328354	-3.7177284033669595	0.00023150967532931498	0.00856199345426315	0.348300689463873	-1	Exon
ENSG00000133313.14	e1004504	CNDP2	-0.0997194345770665	0.770278667888859	-3.71768578795053	0.000231547330427175	0.00856199752561044	0.211172531703619	-1	Exon
ENSG00000168484.12	e488004	SFTPC	-0.27736000232648605	-2.77047030637341	-3.71767360983884	0.000231558092099884	0.00856199752561044	0.16252980839100697	-1	Exon
ENSG00000205268.10	e501079	PDE7A	0.107286335282385	0.11819331107342598	3.7175692086030203	0.000231650369743198	0.008564516199250909	0.280217128959086	1	Exon
ENSG00000170365.9	e310276	SMAD1	0.122241282100839	-0.0834719122919323	3.7174838350442405	0.000231725855048102	0.00856603984198703	0.301352172645624	1	Exon
ENSG00000140400.15	e841180	MAN2C1	-0.0914702812777645	0.5947992479960079	-3.7174325427493398	0.00023177121764018701	0.00856603984198703	0.229684862438353	-1	Exon
ENSG00000114626.17	e246639	ABTB1	-0.12746015615888498	-0.154747779634816	-3.7173313527678995	0.000231860733977081	0.00856603984198703	0.31039933985612894	-1	Exon
ENSG00000114626.17	e246645	ABTB1	-0.12746015615888498	-0.154747779634816	-3.7173313527678995	0.000231860733977081	0.00856603984198703	0.31039933985612894	-1	Exon
ENSG00000114626.17	e246657	ABTB1	-0.12746015615888498	-0.154747779634816	-3.7173313527678995	0.000231860733977081	0.00856603984198703	0.31039933985612894	-1	Exon
ENSG00000114626.17	e246663	ABTB1	-0.12746015615888498	-0.154747779634816	-3.7173313527678995	0.000231860733977081	0.00856603984198703	0.31039933985612894	-1	Exon
ENSG00000114626.17	e246667	ABTB1	-0.12746015615888498	-0.154747779634816	-3.7173313527678995	0.000231860733977081	0.00856603984198703	0.31039933985612894	-1	Exon
ENSG00000183091.19	e157951	NEB	-0.285563316558173	-2.44247494961167	-3.71724871473695	0.00023193386274694501	0.00856784861774185	0.272207743481434	-1	Exon
ENSG00000196730.12	e541129	DAPK1	0.10252639199171001	0.7290002025947	3.71719504128815	0.000231981371565496	0.008568710690777841	0.20899441222891502	1	Exon
ENSG00000171840.11	e678602	NINJ2	-0.24150401835777105	-1.80028407566263	-3.71715664883052	0.00023201536010625698	0.00856907323684795	0.383330955757484	-1	Exon
ENSG00000065361.14	e711672	ERBB3	-0.14337566222797102	1.8606380959582	-3.71711190453686	0.00023205497779793999	0.00856957033497152	0.11818611147322002	-1	Exon
ENSG00000173473.10	e218194	SMARCC1	-0.0980721831713202	0.147165205580664	-3.7170868450158703	0.00023207716889495097	0.00856957033497152	0.280636037047118	-1	Exon
ENSG00000196352.14	e94936	CD55	-0.24894088704951603	-1.72369422384361	-3.7170192801339703	0.00023213700996360898	0.00857088719684928	0.38252709859658895	-1	Exon
ENSG00000187605.15	e134999	TET3	0.13137946375765	3.0643304233236597	3.71688639908714	0.000232254742864767	0.00857434102524649	0.0415581160068825	1	Exon
ENSG00000105245.9	e1051384	NUMBL	0.15974482063776801	-1.19512881561145	3.7168498760794697	0.00023228711218529103	0.00857439663811781	0.3891466922247	1	Exon
ENSG00000153815.16	e904838	CMIP	0.119846273343311	-0.15795312748515197	3.71683011697267	0.000232304625900908	0.00857439663811781	0.307210486693799	1	Exon
ENSG00000152689.17	e120284	RASGRP3	-0.169816811015626	0.590644771371782	-3.71673169922284	0.000232391878158289	0.00857672409463207	0.234314846675177	-1	Exon
ENSG00000165323.15	e660761	FAT3	0.109321574067984	7.316560742836901	3.71668260124861	0.00023243541751090299	0.008577437952982771	-0.14661428944765	1	Exon
ENSG00000133612.18	e478558	AGAP3	-0.10934210878449001	0.33900058971924496	-3.7166460451626597	0.00023246783989497202	0.008577741461972441	0.254828309765974	-1	Exon
ENSG00000081181.7	e788727	ARG2	-0.18720633988929397	-0.73899932933386	-3.71651429810266	0.00023258472456906602	0.00858116112498599	0.36215533852727705	-1	Exon
ENSG00000091129.19	e464072	NRCAM	0.0864486795195218	2.2215685006540298	3.7163536483353696	0.000232727326359955	0.00858552880473605	0.0856405779120717	1	Exon
ENSG00000002834.17	e942366	LASP1	0.0659136221664604	4.47323799619464	3.7161991665515397	0.000232864530788861	0.0085884172155178	-0.0261170274309546	1	Exon
ENSG00000066322.13	e30909	ELOVL1	-0.22176457363147	-0.00173462918552861	-3.71619317205796	0.00023286985638961699	0.0085884172155178	0.29462765386615003	-1	Exon
ENSG00000059691.11	e311721	GATB	-0.11092851541511801	-0.22839046307239802	-3.7161836615309602	0.00023287830592424799	0.0085884172155178	0.31503572779612	-1	Exon
ENSG00000140829.11	e902117	DHX38	-0.10467812402391499	0.0252468407224295	-3.7161476287684305	0.000232910321499897	0.008588704391645779	0.288657404775562	-1	Exon
ENSG00000002834.17	e942373	LASP1	0.0659083422368736	4.47324191797516	3.7160529130188	0.00023299449744632002	0.00859019554937796	-0.0266351848028128	1	Exon
ENSG00000150054.18	e574160	MPP7	0.14121927745970098	-0.94683911373901	3.7160475946890497	0.0002329992248114	0.00859019554937796	0.369823718414386	1	Exon
ENSG00000101098.12	e1093195	RIMS4	-0.14171239079692702	1.11092665403642	-3.7157695914868	0.000233246462584362	0.00859841641942779	0.175520161584245	-1	Exon
ENSG00000095059.15	e1025519	DHPS	-0.0677656276154571	1.0489696176023	-3.71561580322002	0.00023338333792208502	0.00860256759314863	0.176853219532805	-1	Exon
ENSG00000124749.16	e397235	COL21A1	0.17700123950328397	-0.587693391972289	3.7153097370240293	0.00023365596955989503	0.008611721394202479	0.346135130166341	1	Exon
ENSG00000158079.14	e543224	PTPDC1	-0.0930982068312201	2.0498694704210902	-3.7152477201008702	0.000233711248323388	0.0086128632770471	0.0962853099018206	-1	Exon
ENSG00000080854.14	e677455	IGSF9B	0.14076831543825	-0.219212183894823	3.715195119913	0.00023375814313969702	0.00861306139881882	0.30779568346160996	1	Exon
ENSG00000103994.16	e819517	ZNF106	0.079320913990854	1.8554056089380901	3.71514326550575	0.00023380438174504503	0.00861306139881882	0.107802407328717	1	Exon
ENSG00000149131.15	e633592	SERPING1	0.167154042689375	0.45042150073748	3.7151350893787902	0.00023381167318864703	0.00861306139881882	0.22765950135325197	1	Exon
ENSG00000144589.20	e189034	STK11IP	-0.140839072049789	-1.3026437047387098	-3.7151326889120497	0.000233813813957808	0.00861306139881882	0.38753811137039706	-1	Exon
ENSG00000139684.13	e755652	ESD	0.14849036514783898	-1.12339805588699	3.71503885675957	0.00023389750922872099	0.00861524922682285	0.37943521167834005	1	Exon
ENSG00000116260.16	e85476	QSOX1	-0.118431823120115	-0.440835309541521	-3.7149214616001	0.00023400226169357997	0.00861773072398961	0.332830335902782	-1	Exon
ENSG00000067606.16	e3773	PRKCZ	0.0889881530422704	2.7171803855166203	3.7149088686012	0.000234013501132979	0.00861773072398961	0.0534028544664515	1	Exon
ENSG00000067606.16	e3938	PRKCZ	0.0890091534145473	2.71662830267597	3.7148292394218303	0.000234084583140313	0.00861945294011568	0.0531522452321003	1	Exon
ENSG00000204852.15	e734901	TCTN1	0.11817037231381598	0.045408179023296	3.71475198059932	0.000234153568660067	0.008621097609728259	0.278956588510359	1	Exon
ENSG00000181061.13	e215345	HIGD1A	0.0677318514171785	5.34801258181045	3.7147141096125496	0.000234187391206763	0.00862144743710972	-0.069431561003543	1	Exon
ENSG00000140443.13	e851827	IGF1R	0.11301358882046199	-0.12645250339314099	3.71463975821867	0.000234253807763819	0.008622598598878909	0.295575061159709	1	Exon
ENSG00000186654.20	e1138888	PRR5	0.14472014207647502	0.36478315583630705	3.7146246461718304	0.00023426730921139902	0.008622598598878909	0.23985224776496802	1	Exon
ENSG00000283403.1	e1039029		-0.29081396331049	-2.52562097126488	-3.7145567762926697	0.00023432795475092998	0.00862393532390817	0.271996009251343	-1	Exon
ENSG00000213047.11	e89035	DENND1B	-0.111522370844019	1.2737031281624398	-3.7144143056098597	0.000234455308403184	0.00862711597936041	0.15933127132200597	-1	Exon
ENSG00000028528.14	e832011	SNX1	-0.0757539524606095	1.97189779266269	-3.7144056440642403	0.00023446305300692003	0.00862711597936041	0.0982099927940201	-1	Exon
ENSG00000167755.13	e1067687	KLK6	-0.23873255629624898	-0.0296127758643305	-3.71437089616077	0.00023449412479724399	0.00862736376011946	0.29168151273793	-1	Exon
ENSG00000149131.15	e633608	SERPING1	0.16697831533868598	0.451004510792536	3.7142971764783996	0.00023456005823946	0.00862889396482097	0.22468052872990002	1	Exon
ENSG00000198626.15	e105688	RYR2	0.106532590193939	1.88441329004211	3.7142523466906803	0.000234600161664252	0.00862947372704706	0.10316888173388401	1	Exon
ENSG00000115306.15	e126697	SPTBN1	-0.0545592629121481	4.3499112739421495	-3.71417772934062	0.00023466692650044702	0.008631033973906521	-0.0266058596975762	-1	Exon
ENSG00000139324.11	e724918	TMTC3	0.0686507893354283	3.1617445824589105	3.7141086191526496	0.000234728779699446	0.008632413266081341	0.0269811707968488	1	Exon
ENSG00000080815.18	e791312	PSEN1	-0.0896038679134067	2.08229546465242	-3.7140216931431205	0.00023480659975941802	0.00863437941034412	0.0896574296540216	-1	Exon
ENSG00000112237.12	e405340	CCNC	0.0608824084711661	2.43033413873815	3.7139865406910197	0.00023483807671164302	0.0086346411806998	0.068331450060783	1	Exon
ENSG00000105357.15	e1066284	MYH14	-0.21989074493328198	-2.31162969177387	-3.71387369192157	0.000234939153011129	0.00863746169416615	0.288042877647836	-1	Exon
ENSG00000211445.11	e360454	GPX3	0.194366849334906	0.19260769022026603	3.71383982328148	0.000234969496443969	0.008637681421439421	0.252400124012011	1	Exon
ENSG00000197971.14	e1004921	MBP	-0.17640659916964602	6.95203781682225	-3.7137129851740096	0.00023508316545200602	0.00864096390556348	-0.138775519352431	-1	Exon
ENSG00000133067.17	e91276	LGR6	0.45242418900860704	-3.3618626510550804	3.71361593057414	0.000235170178239807	0.00864326600656693	-0.0208867824626129	1	Exon
ENSG00000102468.10	e755668	HTR2A	0.25362685811379804	-0.6480810740759589	3.7135730853067797	0.00023520860014887403	0.00864378194316542	0.33612214048459804	1	Exon
ENSG00000149131.15	e633588	SERPING1	0.166994685770176	0.450697259469271	3.7131727389516	0.000235567900532865	0.00865608865143493	0.220791946907483	1	Exon
ENSG00000160209.18	e1113442	PDXK	0.0758261223715968	6.5554715473039105	3.71295424094223	0.000235764214827214	0.00866101694460169	-0.12803324410852698	1	Exon
ENSG00000117016.9	e29223	RIMS3	0.116581186935387	0.538131892625261	3.71294500574737	0.000235772515782986	0.00866101694460169	0.213755569123402	1	Exon
ENSG00000007237.18	e924071	GAS7	-0.0884130199091224	2.57930618047659	-3.71294188849064	0.000235775317757892	0.00866101694460169	0.0586535791377418	-1	Exon
ENSG00000179603.17	e468039	GRM8	0.173021182762728	-1.7218114698093603	3.7128820859362	0.00023582907790843598	0.00866209415421945	0.37650522329754904	1	Exon
ENSG00000107317.11	e563665	PTGDS	-0.11422624871827802	3.07731997520734	-3.7127538619111	0.0002359443852039	0.00866543155708707	0.0277501245408605	-1	Exon
ENSG00000258311.5	e710292		-0.0722009788966382	2.2637167244601404	-3.7126519051509703	0.00023603610918826603	0.00866790222372344	0.0737009117669336	-1	Exon
ENSG00000080822.16	e236594	CLDND1	-0.159050088833668	3.9559278427621902	-3.71258147716926	0.000236099488359728	0.00866933158599525	-0.0129304592339752	-1	Exon
ENSG00000164402.13	e350154	SEPT8	-0.0966177331343856	2.85532650588893	-3.71220859845425	0.000236435314600112	0.00868047957224115	0.0376493983607835	-1	Exon
ENSG00000275023.4	e942106	MLLT6	-0.0924902666089496	0.46434482297243396	-3.7121760207537995	0.00023646467646176603	0.00868047957224115	0.225768203082205	-1	Exon
ENSG00000064199.6	e674243	SPA17	0.17618224458659398	-1.12922748499224	3.712125365363	0.000236510338335891	0.00868047957224115	0.369655644124053	1	Exon
ENSG00000065675.14	e568375	PRKCQ	-0.176143658028633	-1.09105439885346	-3.7121143601535804	0.000236520259769971	0.00868047957224115	0.37141953127016797	-1	Exon
ENSG00000144218.18	e144604	AFF3	0.21806029233683702	-2.38633002673041	3.71208135531726	0.000236550016694217	0.00868047957224115	0.296741712237083	1	Exon
ENSG00000144218.18	e144693	AFF3	0.21806029233683702	-2.38633002673041	3.71208135531726	0.000236550016694217	0.00868047957224115	0.296741712237083	1	Exon
ENSG00000198626.15	e105635	RYR2	0.0905871531185488	1.8639367684786001	3.71199792770733	0.000236625250155548	0.00868234155898865	0.0987212359367096	1	Exon
ENSG00000147324.10	e483242	MFHAS1	0.098171041347825	2.46734607371317	3.7118526661106497	0.000236756298146192	0.00868625091578895	0.0559028992291131	1	Exon
ENSG00000006283.17	e958343	CACNA1G	0.341809324605494	-3.52066800810166	3.7116842291104	0.00023690833946722901	0.00869092959909352	-0.11165290803725099	1	Exon
ENSG00000227115.7	e999515	LINC01630	-0.167091880645725	-0.141388621480195	-3.7116245692747003	0.00023696221406219702	0.00869200646231766	0.294302914532597	-1	Exon
ENSG00000212719.10	e932426	C17orf51	0.12463819693999599	0.589272409609933	3.71123754506841	0.000237311988740308	0.00870347613559982	0.20403346190023	1	Exon
ENSG00000160256.12	e1114905	FAM207A	-0.173476542812331	-1.4761825294734	-3.7112242573851604	0.000237324006168689	0.00870347613559982	0.37288791999371296	-1	Exon
ENSG00000153820.12	e190558	SPHKAP	0.245896676061169	-1.3646995398795398	3.7111451018984996	0.00023739560655476602	0.008705201364390841	0.371509402454469	1	Exon
ENSG00000008130.15	e3454	NADK	0.0868479620992371	1.53882700913298	3.7109451528464104	0.00023757656183801898	0.00871093582159186	0.11483963322383901	1	Exon
ENSG00000163673.7	e211458	DCLK3	0.16018244538556398	-1.11937034697844	3.7108551068526	0.00023765809651553398	0.00871302413313778	0.35077830456396103	1	Exon
ENSG00000117153.15	e91666	KLHL12	0.0569806517706028	2.63785438902714	3.7108193557345497	0.00023769047568056098	0.0087133100591131	0.0431689510635849	1	Exon
ENSG00000169499.14	e494800	PLEKHA2	0.11527430121400802	-0.0711271568626747	3.7107800892813803	0.000237726043411948	0.00871371280104276	0.27342626024409195	1	Exon
ENSG00000185988.11	e1009097	PLK5	-0.299177114753484	-2.60108737514001	-3.7106856119222402	0.000237811641977296	0.00871594912182813	0.193632673232534	-1	Exon
ENSG00000135338.13	e401577	LCA5	0.12333426645746699	-0.46448264297134706	3.71050982828624	0.00023797098308836	0.008720887412392991	0.318264067960215	1	Exon
ENSG00000162946.20	e103808	DISC1	-0.151234986009038	-1.35010390575465	-3.71039450861189	0.00023807557056641099	0.00872381834114475	0.3718446756547029	-1	Exon
ENSG00000059691.11	e311661	GATB	-0.11105379289109599	-0.23907972350701898	-3.7103474493943	0.00023811826266857797	0.00872448086222955	0.29606806299237104	-1	Exon
ENSG00000165410.14	e777192	CFL2	-0.135321256647305	2.77094167593196	-3.71030874135906	0.00023815338398700098	0.00872486588700207	0.0378675509412094	-1	Exon
ENSG00000181004.9	e307225	BBS12	0.0905480084642138	1.84338315155825	3.71024599580091	0.000238210325858908	0.0087260501562566	0.0920003968862249	1	Exon
ENSG00000145555.14	e323077	MYO10	-0.10888745899061099	1.2125720020003998	-3.710193707783	0.000238257787263264	0.00872688693097933	0.142648419075839	-1	Exon
ENSG00000065361.14	e711724	ERBB3	-0.148537313400807	3.19043959269759	-3.71009825398838	0.00023834445286295098	0.008729159352528491	0.0143727801027964	-1	Exon
ENSG00000065361.14	e711588	ERBB3	-0.14854105855534197	3.1904798108653702	-3.7099544084190397	0.000238475111021539	0.00873304232752792	0.0138630190701212	-1	Exon
ENSG00000164241.13	e347920	C5orf63	0.18733298508187196	-0.937154806940009	3.7099046805753195	0.000238520295629721	0.00873321673281212	0.353861164193217	1	Exon
ENSG00000144218.18	e144724	AFF3	0.14613386421244598	-1.1084784194066202	3.70987039564807	0.00023855145291388198	0.00873321673281212	0.362903362836226	1	Exon
ENSG00000101746.15	e994561	NOL4	0.121034233137586	0.004200012234755479	3.7098678322755	0.00023855378259678102	0.00873321673281212	0.260670935486185	1	Exon
ENSG00000242715.7	e752432	CCDC169	0.322361449765596	-3.053166623666	3.70952825648663	0.00023886259052342202	0.0087430755122499	0.116241886944112	1	Exon
ENSG00000159023.19	e21091	EPB41	0.120365911630173	2.53982385917164	3.70949126210666	0.000238896255699114	0.0087430755122499	0.0430044368169007	1	Exon
ENSG00000154767.14	e205405	XPC	-0.108041789388509	-0.353482743810346	-3.70949036252607	0.00023889707438016402	0.0087430755122499	0.30599557416686496	-1	Exon
ENSG00000177156.10	e610049	TALDO1	-0.0958786824540268	2.17002972370016	-3.70923095562435	0.000239133263034158	0.008750816015966079	0.0680637582679751	-1	Exon
ENSG00000116191.17	e84740	RALGPS2	0.125962663515057	-0.571210763580637	3.70900611146123	0.000239338160425313	0.00875740997092973	0.31924273163440997	1	Exon
ENSG00000072864.13	e869714	NDE1	-0.163978327976186	-1.50575292430832	-3.7089010266254903	0.000239433979485536	0.00876001178841266	0.365261203492141	-1	Exon
ENSG00000100341.11	e1138451	PNPLA5	0.19057853126885	-1.64080897796687	3.7087224149808504	0.00023959692509275	0.00876506872977333	0.364977850042215	1	Exon
ENSG00000162302.12	e641316	RPS6KA4	-0.10449844595765401	0.19376371497217398	-3.7086608954544	0.000239653072918506	0.00876551258220932	0.24473782262874302	-1	Exon
ENSG00000140522.11	e848153	RLBP1	-0.266279160317784	-1.8752489846538298	-3.70865493574323	0.000239658512903995	0.00876551258220932	0.339138306724585	-1	Exon
ENSG00000151914.19	e397970	DST	0.0725483845773811	2.70168515090438	3.7085238426097296	0.00023977820328423998	0.0087688172344835	0.0302857972371866	1	Exon
ENSG00000178104.19	e63907	PDE4DIP	0.111249093181525	1.3809606790675	3.7085017944284098	0.000239798339199354	0.0087688172344835	0.118735042662747	1	Exon
ENSG00000176101.11	e564723	SSNA1	-0.0882971369031584	2.3385449293966203	-3.7084673853703904	0.00023982976709951002	0.00876906188656727	0.0542083572119862	-1	Exon
ENSG00000159640.15	e965436	ACE	-0.19598675869068	-1.9015635490487701	-3.7083733566411	0.000239915669085408	0.00877101667630931	0.34731529233628494	-1	Exon
ENSG00000101665.8	e998265	SMAD7	0.19197257316741298	-1.26365591885487	3.7083444962109704	0.00023994204096989703	0.00877101667630931	0.363180795487667	1	Exon
ENSG00000105499.13	e1060712	PLA2G4C	-0.15835242931558802	0.4030144267017	-3.70831707119838	0.000239967103738628	0.00877101667630931	0.22069434833695104	-1	Exon
ENSG00000070814.17	e359787	TCOF1	-0.11610505552650399	-0.7670949661825809	-3.7083005515899403	0.000239982201626371	0.00877101667630931	0.340979831473462	-1	Exon
ENSG00000109927.9	e673101	TECTA	0.234478369252711	-2.4375796659209703	3.70822772481842	0.00024004877140311202	0.00877254522998271	0.26285109943451396	1	Exon
ENSG00000165323.15	e660786	FAT3	0.10932420991151198	7.149239721907491	3.70810694361107	0.000240159213902025	0.00877567662509633	-0.17031138347893	1	Exon
ENSG00000181061.13	e215349	HIGD1A	0.0676397575332752	5.346052721515401	3.70802435717329	0.000240234758602229	0.00877753230293868	-0.0930424774769643	1	Exon
ENSG00000067606.16	e3808	PRKCZ	0.0888904800324713	2.7155209594787	3.7079030104366804	0.00024034579930946602	0.00878014055250475	0.0287973960367554	1	Exon
ENSG00000148482.11	e571578	SLC39A12	0.30521393485936893	-1.9143323645168302	3.70789221310026	0.000240355681965404	0.00878014055250475	0.349579139787895	1	Exon
ENSG00000126583.10	e1070627	PRKCG	-0.16958075306420597	0.819683069889676	-3.7077404713243802	0.000240494609654068	0.00878431032490698	0.169989265583046	-1	Exon
ENSG00000143590.13	e70941	EFNA3	0.13169556062895502	1.01449389936536	3.70767971486079	0.000240550256639247	0.00878543763906486	0.14689773462297198	1	Exon
ENSG00000081913.13	e1002920	PHLPP1	-0.0951663683536094	1.08911312649319	-3.70758738479718	0.00024063484517770897	0.00878762162283096	0.147962982233103	-1	Exon
ENSG00000108262.15	e935715	GIT1	-0.10237817612691699	1.87763335220406	-3.70751033763726	0.000240705453670014	0.008789294679049741	0.0804112961585686	-1	Exon
ENSG00000065054.13	e859051	SLC9A3R2	-0.153077979780733	0.381753631160929	-3.7073604941186202	0.000240842830970156	0.00879340518451498	0.22050038239761102	-1	Exon
ENSG00000107902.13	e605584	LHPP	-0.144543261479878	0.703782915966695	-3.7071088554744303	0.000241073700718764	0.00880092799168804	0.18412769228083897	-1	Exon
ENSG00000135441.7	e710322	BLOC1S1	-0.0713311149903416	2.28853193744266	-3.7070687155425204	0.000241110546989253	0.00880136672325047	0.0524387781610169	-1	Exon
ENSG00000126878.12	e558657	AIF1L	-0.145539181660237	1.3058486123664899	-3.70703627934652	0.000241140325524935	0.00880154739432727	0.126740575702023	-1	Exon
ENSG00000139971.15	e783998	C14orf37	0.11552247743405498	0.00268956995052405	3.70671379342628	0.00024143657704442901	0.00881145320844173	0.252821937561399	1	Exon
ENSG00000147251.15	e1166993	DOCK11	0.12741610986084698	0.410178112460714	3.70664790396261	0.000241497148526475	0.008811957174484691	0.20577498287927803	1	Exon
ENSG00000114626.17	e246707	ABTB1	-0.137515994669263	-0.602308542330902	-3.7066446906836803	0.00024150010282556	0.008811957174484691	0.320672858696417	-1	Exon
ENSG00000123636.17	e161334	BAZ2B	0.0852528608717593	0.90802275581352	3.7065999485243397	0.000241541242449289	0.00881255118666491	0.15610405768642902	1	Exon
ENSG00000140443.13	e851816	IGF1R	0.0961145307392905	0.44895137081282704	3.70651020949877	0.000241623775792746	0.008814655157136109	0.202024131001219	1	Exon
ENSG00000125675.17	e1167968	GRIA3	0.0992311280403907	1.25475105703474	3.7064571772209502	0.000241672562278488	0.00881552770521608	0.12287823144950301	1	Exon
ENSG00000149131.15	e633566	SERPING1	0.166695321791167	0.451346303701331	3.7063867277490004	0.00024173738587790898	0.00881607790462249	0.197102401453293	1	Exon
ENSG00000149131.15	e633581	SERPING1	0.166695321791167	0.451346303701331	3.7063867277490004	0.00024173738587790898	0.00881607790462249	0.197102401453293	1	Exon
ENSG00000006468.13	e429467	ETV1	-0.135983970436577	0.36389225923885704	-3.70635196861021	0.000241769375294735	0.0088163375168557	0.21701007613310003	-1	Exon
ENSG00000181409.11	e981173	AATK	-0.12191881142485099	1.03683607968845	-3.70632354047578	0.000241795541146285	0.00881638473598445	0.148686303069113	-1	Exon
ENSG00000136813.14	e547481	KIAA0368	0.0653144923007834	1.4210511437137903	3.70623951901705	0.000241872891852535	0.00881829806318482	0.110488649369526	1	Exon
ENSG00000130813.17	e1020538	C19orf66	-0.11486035894674601	-0.544835919334003	-3.7062091960517205	0.00024190081309629903	0.008818409063188159	0.314897948557326	-1	Exon
ENSG00000122966.14	e739121	CIT	0.116955203809797	1.3783800417113	3.7060372424569703	0.0002420592045853	0.00882327579819231	0.11026273732962	1	Exon
ENSG00000149131.15	e633555	SERPING1	0.166671218517665	0.451355765366907	3.7059518041270096	0.000242137940652475	0.00882523831916435	0.195589282180261	1	Exon
ENSG00000104419.14	e517280	NDRG1	-0.15595822260631	1.5496909328833601	-3.70585891285015	0.000242223572385509	0.008827451738159471	0.1017551708626	-1	Exon
ENSG00000198722.14	e532297	UNC13B	-0.10323127875848699	0.387264827422219	-3.7058149202322204	0.00024226413688958998	0.00882802246765075	0.21017744930438198	-1	Exon
ENSG00000105499.13	e1060647	PLA2G4C	-0.158332862815268	0.392844861844175	-3.70571910816943	0.000242352504964223	0.00883033484656622	0.212831148084295	-1	Exon
ENSG00000197892.12	e492012	KIF13B	-0.113710069943755	1.15122834058606	-3.7056826618282503	0.000242386127626406	0.00883054127038587	0.135315344636306	-1	Exon
ENSG00000109099.13	e925661	PMP22	-0.125204266200213	2.4103425512407	-3.7056589636310697	0.00024240799216363197	0.00883054127038587	0.0402564762861912	-1	Exon
ENSG00000151577.12	e241473	DRD3	0.349319270102045	-3.6362256882933504	3.70553574747272	0.00024252170435136802	0.00883362479015996	-0.0919739123523504	1	Exon
ENSG00000134215.15	e53210	VAV3	0.175185932152334	-0.4819294464299121	3.7055132441647403	0.000242542477347777	0.00883362479015996	0.29810492798927696	1	Exon
ENSG00000088881.20	e1078615	EBF4	-0.10912787317960801	0.20481849613259195	-3.70546667123515	0.000242585474541444	0.0088342831254185	0.232520762780539	-1	Exon
ENSG00000184613.10	e698486	NELL2	0.13506260256058097	1.6886886491644901	3.7053514970936203	0.00024269183677467002	0.00883724866554378	0.0901756865743559	1	Exon
ENSG00000196535.15	e935404	MYO18A	-0.0940848243828421	0.186865945735857	-3.70480644161362	0.00024319578642230497	0.0088546896415274	0.23215081731082998	-1	Exon
ENSG00000138670.17	e295576	RASGEF1B	0.108870574821571	1.24780303786937	3.70473689636854	0.000243260157705988	0.008856123755202559	0.12031515775427802	1	Exon
ENSG00000062282.14	e656149	DGAT2	0.12288212227659599	2.18903163040149	3.70445200951746	0.00024352401736318902	0.00886481939771926	0.0479829280679613	1	Exon
ENSG00000073417.14	e846783	PDE8A	-0.106517655607607	1.1121637991624098	-3.7044156512074196	0.00024355771149464902	0.008865135574410179	0.13560350325665302	-1	Exon
ENSG00000011426.10	e436223	ANLN	-0.192812283653312	1.95114967474439	-3.70434767034494	0.000243620722795677	0.00886651867764124	0.0698400988953098	-1	Exon
ENSG00000138448.11	e173532	ITGAV	0.0903616849903206	1.52283662884761	3.70426751988662	0.000243695033788518	0.0088683127042935	0.0948171396738502	1	Exon
ENSG00000159023.19	e21051	EPB41	0.12005594216025998	2.54407862291717	3.70418061085881	0.000243775635070573	0.00886957083841947	0.0240753132027249	1	Exon
ENSG00000080815.18	e791374	PSEN1	-0.105480365384895	1.2060142024015001	-3.70417628411151	0.00024377964844414	0.00886957083841947	0.12486039869267199	-1	Exon
ENSG00000110911.14	e704439	SLC11A2	-0.114870960797575	-0.0788654435396177	-3.70406931610672	0.00024387888885595298	0.00887227092735041	0.259743665574725	-1	Exon
ENSG00000108262.15	e935712	GIT1	-0.0978098007831447	2.09881648638844	-3.70396799120853	0.00024397292892123902	0.00887405221592553	0.0531852328700984	-1	Exon
ENSG00000186487.17	e109251	MYT1L	0.112310950900138	1.9151762314384198	3.70396030725	0.00024398006182854503	0.00887405221592553	0.0662598711080502	1	Exon
ENSG00000188153.12	e1165333	COL4A5	-0.154177398885339	1.12671781811679	-3.7039356485856803	0.000244002953435621	0.00887405221592553	0.13670837127389399	-1	Exon
ENSG00000164172.18	e329377	MOCS2	0.0687592240084439	1.51198140406168	3.70374598417769	0.000244179093986581	0.00887912173908775	0.0977801825684885	1	Exon
ENSG00000263528.7	e94310	IKBKE	-0.205575657354923	-1.7989365214554098	-3.7037316164757	0.00024419244209026203	0.00887912173908775	0.33828430021436495	-1	Exon
ENSG00000066777.8	e502010	ARFGEF1	0.0951386111916203	0.00457999378301116	3.70362260803629	0.000244293737177148	0.00888120002640461	0.24377133531432998	1	Exon
ENSG00000059915.16	e598423	PSD	-0.13565949581533301	0.9826937681160159	-3.7036161854972005	0.00024429970649666804	0.00888120002640461	0.143895158229051	-1	Exon
ENSG00000069956.11	e826472	MAPK6	0.09555028723974099	0.599755266920259	3.7034091126195197	0.000244492240485735	0.00888728792745959	0.17834432224865399	1	Exon
ENSG00000183091.19	e157953	NEB	-0.37106364448065793	-3.6770499806859203	-3.70332137940337	0.000244573856916858	0.00888853450742831	-0.227566446607674	-1	Exon
ENSG00000124749.16	e397228	COL21A1	0.17633517930765197	-0.5815115992485079	3.70330316370302	0.000244590805829888	0.00888853450742831	0.304594194039379	1	Exon
ENSG00000172575.11	e815196	RASGRP1	0.10217725043371001	1.35603146251248	3.7032913937795198	0.000244601757817575	0.00888853450742831	0.106661020525466	1	Exon
ENSG00000165626.16	e570111	BEND7	0.17799220920352601	-1.9089466565762099	3.7031351199159404	0.00024474721541109	0.00889263548998052	0.32164132088189	1	Exon
ENSG00000133313.14	e1004497	CNDP2	-0.0935720218149987	0.828342707237782	-3.7031162507831903	0.000244764784055009	0.00889263548998052	0.15619953298251502	-1	Exon
ENSG00000111785.18	e731837	RIC8B	0.0914611412691134	2.65839352566009	3.70303187872809	0.000244843355591792	0.00889457849015745	0.0151577272999912	1	Exon
ENSG00000221955.10	e245372	SLC12A8	0.137338794718802	-0.28933853598861703	3.7029241037749303	0.00024494375564528703	0.00889683118685117	0.268356995585617	1	Exon
ENSG00000104419.14	e517162	NDRG1	-0.14791163277753	2.5541836372743196	-3.7028730845096702	0.000244991297249305	0.00889683118685117	0.0228471928235425	-1	Exon
ENSG00000151572.16	e728831	ANO4	-0.150835038259746	-0.38674778398004495	-3.7028539043230295	0.000245009172291197	0.00889683118685117	0.29251518498658	-1	Exon
ENSG00000164088.17	e226757	PPM1M	-0.110193916274523	1.21908416237127	-3.70283063948765	0.000245030855684241	0.00889683118685117	0.117307073394053	-1	Exon
ENSG00000164088.17	e226790	PPM1M	-0.110193916274523	1.21908416237127	-3.70283063948765	0.000245030855684241	0.00889683118685117	0.117307073394053	-1	Exon
ENSG00000172673.10	e411194	THEMIS	-0.31256304657887	-3.17590819277103	-3.70274658039759	0.000245109215865521	0.00889715534758684	0.0191529401265598	-1	Exon
ENSG00000070814.17	e359988	TCOF1	-0.0905276288870838	0.503575649177967	-3.70273015890645	0.000245124526793022	0.00889715534758684	0.18713851348682395	-1	Exon
ENSG00000251322.7	e1142580	SHANK3	-0.115613478344154	1.07787415456294	-3.7027019908896697	0.000245150791941873	0.00889715534758684	0.13206510427315699	-1	Exon
ENSG00000250644.3	e611757		-0.0881255232060899	2.65976571983974	-3.7026963787913	0.00024515602523604	0.00889715534758684	0.0133121769440026	-1	Exon
ENSG00000066084.12	e704297	DIP2B	-0.10801465076766399	1.3981233558449502	-3.70266966654638	0.000245180935905846	0.00889715534758684	0.1028404610458	-1	Exon
ENSG00000131711.14	e335067	MAP1B	0.0665818821559149	6.45518753015223	3.7026595439325396	0.000245190376435042	0.00889715534758684	-0.160770241065206	1	Exon
ENSG00000153930.11	e960838	ANKFN1	0.22765194685994397	-2.20749397191542	3.70258644205226	0.00024525856270870097	0.00889851461963218	0.28546556549663	1	Exon
ENSG00000165995.18	e571638	CACNB2	0.13165773826392901	-0.475732936777931	3.7025655631158596	0.00024527804095639	0.00889851461963218	0.281073379704829	1	Exon
ENSG00000117408.10	e31938	IPO13	-0.0797731608648431	2.00739784147357	-3.7025330949248	0.000245308333873897	0.00889870289943599	0.0545234337763514	-1	Exon
ENSG00000078814.15	e1087799	MYH7B	-0.218452613265829	-2.25855497764994	-3.7024299025763603	0.000245404636034509	0.00890128541949174	0.260167041036174	-1	Exon
ENSG00000150687.11	e659905	PRSS23	0.20617732980482395	-1.8601548061293403	3.70239472350639	0.000245437474323212	0.008901565693213001	0.33418978513722497	1	Exon
ENSG00000167771.5	e640274	RCOR2	-0.196071206335367	-1.8920599197838799	-3.70222642195588	0.000245594634517403	0.008906354375130609	0.318740967158685	-1	Exon
ENSG00000181004.9	e307227	BBS12	0.090349251666898	1.84359421852624	3.7021129795234704	0.000245700620664698	0.00890928646852758	0.0634320518255178	1	Exon
ENSG00000080822.16	e236598	CLDND1	-0.16109371845583598	2.66080980277225	-3.7018638803456003	0.000245933498337154	0.00891637458329833	0.0144852971686191	-1	Exon
ENSG00000162300.11	e643016	ZFPL1	-0.10796324335400999	-0.0325745209891585	-3.7018500832581096	0.00024594640302267	0.00891637458329833	0.24718089885541897	-1	Exon
ENSG00000073417.14	e846794	PDE8A	-0.112742316785204	2.33705639177596	-3.70178515328139	0.000246007141861165	0.008917664554929441	0.0322176672328585	-1	Exon
ENSG00000147488.11	e498434	ST18	-0.126689644197789	1.12173279106586	-3.70168791583533	0.000246098129186461	0.00892005064669353	0.126253137691465	-1	Exon
ENSG00000164124.10	e313551	TMEM144	-0.204936142622279	1.15283086525434	-3.70164309478495	0.00024614007994912403	0.00892006264921295	0.126306346300876	-1	Exon
ENSG00000149557.12	e674901	FEZ1	0.13675925763481803	-0.8604696823004441	3.70163379267003	0.00024614878721131	0.00892006264921295	0.321358018484815	1	Exon
ENSG00000007237.18	e923957	GAS7	-0.0922874133771924	3.2140196068987996	-3.7014043956759197	0.000246363606504385	0.008926076162981921	-0.0165352244203465	-1	Exon
ENSG00000125970.11	e1087165	RALY	-0.0952922448086728	1.19198154121165	-3.70137257667877	0.000246393417409968	0.008926076162981921	0.114247222010953	-1	Exon
ENSG00000066468.21	e603925	FGFR2	-0.11306012021609599	2.31702956232939	-3.7013609077372096	0.000246404350777907	0.008926076162981921	0.0304829083124991	-1	Exon
ENSG00000169398.19	e518320	PTK2	-0.0769311718644787	2.8771184613285	-3.70134906066315	0.000246415451516823	0.008926076162981921	-0.000168350153900931	-1	Exon
ENSG00000188352.12	e529057	FOCAD	0.10564521880465699	0.745609514556006	3.70128584951199	0.00024647468848902203	0.00892691284628659	0.152563102408918	1	Exon
ENSG00000122779.17	e472559	TRIM24	-0.10901173649068599	-0.436966236809918	-3.70127067096596	0.000246488914733919	0.00892691284628659	0.286743134132396	-1	Exon
ENSG00000084453.16	e691421	SLCO1A2	-0.14569386736612802	2.9572541473897203	-3.70124158493973	0.000246516178065179	0.00892698818892992	-0.004004237651849429	-1	Exon
ENSG00000106772.17	e538704	PRUNE2	-0.0706031137812887	2.55164325693165	-3.70116411089619	0.000246588811003604	0.008928706299143259	0.0168295320870842	-1	Exon
ENSG00000008394.12	e690239	MGST1	0.16057129480375304	1.3234434704505802	3.7010702797372206	0.000246676805938907	0.00893038048697174	0.0961279886408795	1	Exon
ENSG00000049618.22	e420342	ARID1B	0.0485626631495255	3.8257154692316497	3.7010610821526497	0.000246685433032222	0.00893038048697174	-0.0507276388045703	1	Exon
ENSG00000196961.12	e1065006	AP2A1	0.086784239109268	0.49100983790867003	3.7010218346990196	0.000246722249308495	0.00893040968636774	0.17898096852060397	1	Exon
ENSG00000182287.13	e1145717	AP1S2	0.0921260640806677	3.85973290048288	3.70100651133509	0.00024673662487350803	0.00893040968636774	-0.0514321760519572	1	Exon
ENSG00000104835.14	e1048494	SARS2	-0.134121879073899	-1.10502499886004	-3.7009451753514	0.000246794174929315	0.00893158071463176	0.335204570457349	-1	Exon
ENSG00000078177.13	e285456	N4BP2	0.16775743041956	-1.62728848831943	3.7007516381948	0.000246975849001414	0.00893667464947958	0.33622678225570396	1	Exon
ENSG00000168843.13	e314037	FSTL5	0.136484646587994	0.466510724847115	3.700741521245	0.00024698534928403596	0.00893667464947958	0.18001399747576502	1	Exon
ENSG00000224078.12	e809556	SNHG14	0.0847318203048302	1.29606293770219	3.7006506444922205	0.000247070702178769	0.00893885056765065	0.099086000983446	1	Exon
ENSG00000151952.15	e745508	TMEM132D	0.0951104927927941	2.58455022335081	3.7004962897975404	0.000247215738228813	0.00894229754162995	0.009820178035856659	1	Exon
ENSG00000114993.15	e135874	RTKN	-0.14537407279190198	1.1636493435618602	-3.70049555462617	0.000247216429208495	0.00894229754162995	0.116748313240053	-1	Exon
ENSG00000106829.18	e539371	TLE4	-0.10141550597269901	0.369173134822297	-3.7002998363286097	0.000247400447443612	0.0089480407725792	0.19365386748945804	-1	Exon
ENSG00000011201.11	e1143959	ANOS1	0.14894450562135997	1.0219888515142	3.7002693265031703	0.000247429145006861	0.00894816572819395	0.119655632323856	1	Exon
ENSG00000105695.14	e1041834	MAG	-0.19499630905661497	2.65363741272027	-3.70014877623037	0.000247542565344076	0.008951354307456371	0.00971288718428198	-1	Exon
ENSG00000244731.7	e384684	C4A	0.37734161474459404	-1.60567473296789	3.70002634973912	0.000247657801039306	0.008954319506858209	0.337472751954319	1	Exon
ENSG00000152527.13	e123646	PLEKHH2	0.248053056088183	-2.5408461033992	3.700007991098	0.000247675085729282	0.008954319506858209	0.20883196008543103	1	Exon
ENSG00000104419.14	e517363	NDRG1	-0.14547817567124202	2.59449113901147	-3.69986780288369	0.000247807110620089	0.008958179034077309	0.0100062394352118	-1	Exon
ENSG00000140829.11	e902116	DHX38	-0.0999332874665672	0.11067271534754598	-3.6996933973511803	0.00024797145282752004	0.00896291342080128	0.22232006073232397	-1	Exon
ENSG00000148803.11	e607835	FUOM	0.256995942133949	-2.4004818269402595	3.69967515869811	0.000247988645023679	0.00896291342080128	0.24726642574943503	1	Exon
ENSG00000169710.8	e983794	FASN	-0.0785271633926511	2.0117691013802497	-3.6996001146701802	0.000248059395153435	0.0089645564982124	0.0419298964438202	-1	Exon
ENSG00000244405.7	e267903	ETV5	-0.18200352304044	-0.8649885487626641	-3.69953889419987	0.000248117126765026	0.00896555875792072	0.315122170672759	-1	Exon
ENSG00000062282.14	e656131	DGAT2	0.12259938642436698	2.18979093407684	3.6994768589404603	0.000248175639638305	0.00896555875792072	0.0304659450455951	1	Exon
ENSG00000186417.13	e826071	GLDN	-0.238298621328272	1.7237514523356297	-3.6994753298171097	0.00024817708210152	0.00896555875792072	0.0723249588563819	-1	Exon
ENSG00000179335.18	e839411	CLK3	-0.0946519026546766	0.0248397693495783	-3.69946344254491	0.000248188295954627	0.00896555875792072	0.232440555166573	-1	Exon
ENSG00000062282.14	e656124	DGAT2	0.122574199348184	2.18970294747074	3.6993290374126397	0.000248315120179563	0.00896922614396294	0.0299538612762307	1	Exon
ENSG00000131584.18	e1542	ACAP3	-0.10809052053400801	0.27791521465831104	-3.6991394303051095	0.000248494136576197	0.00897477778952759	0.203642104909916	-1	Exon
ENSG00000072310.16	e928106	SREBF1	-0.14391275788732902	0.6196065202601079	-3.69907933978448	0.000248550896031839	0.008975913241630629	0.163527270727816	-1	Exon
ENSG00000198626.15	e105642	RYR2	0.103068343436848	1.5331910487273501	3.69897843538278	0.000248646234350632	0.00897734861206851	0.0755171850518419	1	Exon
ENSG00000111110.11	e717702	PPM1H	-0.111930232922612	-0.427368993829248	-3.6989424760141802	0.00024868021845260603	0.00897734861206851	0.277071455589829	-1	Exon
ENSG00000275023.4	e942087	MLLT6	-0.113724059706078	-0.378531396839303	-3.6989348307966203	0.000248687444278232	0.00897734861206851	0.27478276953819897	-1	Exon
ENSG00000163517.14	e205105	HDAC11	-0.10777879495072698	1.15437125454174	-3.69893007120242	0.000248691942876321	0.00897734861206851	0.11110701580213601	-1	Exon
ENSG00000101665.8	e998255	SMAD7	0.19171158933067198	-1.24678910712799	3.6987046795801	0.000248905062729311	0.00898412698926789	0.330586641009088	1	Exon
ENSG00000125462.16	e74518	C1orf61	0.14509515573849	1.59047144625818	3.6986286739191603	0.00024897696892094904	0.008985807455502209	0.067928253086798	1	Exon
ENSG00000126878.12	e558664	AIF1L	-0.145349950498053	1.31463024621902	-3.69858306029486	0.000249020131703813	0.008986450309175	0.0964206824712148	-1	Exon
ENSG00000131067.16	e1087570	GGT7	-0.09424428660212401	0.219287821435271	-3.6984654995248105	0.000249131408363395	0.008989550823869909	0.204847663526	-1	Exon
ENSG00000107902.13	e605577	LHPP	-0.144071572855944	0.687933375420221	-3.69833351065139	0.000249256397680396	0.0089931454587008	0.15529554287970201	-1	Exon
ENSG00000108262.15	e935664	GIT1	-0.0914708399416457	3.46665847938482	-3.69826153965828	0.000249324576825225	0.00899468986524422	-0.0421369481661023	-1	Exon
ENSG00000122966.14	e739022	CIT	0.108846073242542	2.21028248651559	3.69818909590599	0.000249393221555646	0.00899556906298861	0.0250880723170441	1	Exon
ENSG00000162300.11	e643000	ZFPL1	-0.133766543059897	-0.943291895003131	-3.6981822596058103	0.000249399700272373	0.00899556906298861	0.317907435099154	-1	Exon
ENSG00000247287.2	e785859		0.221316488899393	-1.4367524051171898	3.69814753288558	0.00024943261300409703	0.00899584086079532	0.33122846984522397	1	Exon
ENSG00000197275.13	e507633	RAD54B	0.150568686686316	-1.1248383367022101	3.6980249148417403	0.000249548858679068	0.008999117718092529	0.32362451873363396	1	Exon
ENSG00000084453.16	e691366	SLCO1A2	-0.16604520813541598	1.45568021061682	-3.6978492922170902	0.000249715443187055	0.0090042090202587	0.0840169360164218	-1	Exon
ENSG00000214265.11	e809495		0.0995077539629174	0.5572619853456129	3.69773397299089	0.00024982488465441	0.009007239039536059	0.161224392050383	1	Exon
ENSG00000146122.16	e391000	DAAM2	-0.11882581347394601	2.7804745321196003	-3.6975530203683	0.000249996705262075	0.0090120543203981	-0.00903053723377845	-1	Exon
ENSG00000180929.5	e225754	GPR62	-0.17399275071843803	1.5814935358894802	-3.69753977428017	0.000250009287238656	0.0090120543203981	0.0712757453184611	-1	Exon
ENSG00000183091.19	e157979	NEB	-0.26200439429163197	-2.29386199658212	-3.69728108400531	0.000250255127272277	0.00901936294392407	0.24884246830838103	-1	Exon
ENSG00000153207.14	e107682	AHCTF1	0.10045721648529402	-0.12974377774967502	3.6972728797884202	0.000250262927673772	0.00901936294392407	0.23690746639372898	1	Exon
ENSG00000107902.13	e605582	LHPP	-0.142881545635361	0.8749372236369141	-3.69715932726822	0.000250370914601868	0.009022337466976041	0.131710007012283	-1	Exon
ENSG00000106868.16	e547924	SUSD1	0.10650109725913999	0.34789284203594395	3.69711032199259	0.000250417531515767	0.00902235629075787	0.17847916112808201	1	Exon
ENSG00000117676.13	e19211	RPS6KA1	-0.17298694718539498	-1.39783922885793	-3.6971052666027404	0.00025042234098697204	0.00902235629075787	0.327806097806143	-1	Exon
ENSG00000147180.16	e1161704	ZNF711	0.0836387379547287	0.971986041496766	3.6970638806636	0.000250461716984287	0.009022857900932421	0.117813845883005	1	Exon
ENSG00000102900.12	e888956	NUP93	0.0917781065175527	0.6939047400824511	3.69698942827354	0.000250532568211654	0.009024493185906729	0.144543404432715	1	Exon
ENSG00000179335.18	e839475	CLK3	-0.0825504146402219	0.5343708082668049	-3.6969334466243304	0.00025058585453297596	0.00902542293232627	0.165189435004677	-1	Exon
ENSG00000121690.10	e625677	DEPDC7	-0.232563116640212	-1.8258325335935	-3.69690881816065	0.000250609300599144	0.00902542293232627	0.311506918223206	-1	Exon
ENSG00000037757.13	e1027987	MRI1	-0.179010328215344	-1.25968606631629	-3.6968360538523104	0.000250678583604983	0.009027000986307621	0.326346749477601	-1	Exon
ENSG00000117676.13	e19105	RPS6KA1	-0.17361231757302803	-1.60481455399847	-3.6967398523569703	0.000250770210164894	0.00902938323517547	0.32380268426702696	-1	Exon
ENSG00000156299.13	e1106313	TIAM1	-0.13076362711276598	0.860227138529838	-3.69667658736906	0.00025083048372554704	0.00903018537914348	0.132150088877599	-1	Exon
ENSG00000103994.16	e819488	ZNF106	0.0777881032945741	1.8197629202333603	3.6966616753772596	0.000250844692603863	0.00903018537914348	0.0457121881073252	1	Exon
ENSG00000112706.11	e401417	IMPG1	0.33012026586771304	-2.91751787596473	3.6966362612828303	0.000250868910147975	0.00903018537914348	0.17828490545878797	1	Exon
ENSG00000124275.14	e321521	MTRR	-0.113132437346277	-0.11665659701432099	-3.6965810948419904	0.000250921486810349	0.009031160854093471	0.237663051800224	-1	Exon
ENSG00000134138.19	e814996	MEIS2	0.0979974412010215	1.1187878713885502	3.6963458910695697	0.00025114576542599	0.00903831539665299	0.101442131522631	1	Exon
ENSG00000068615.17	e139180	REEP1	0.0966909093586613	1.63242763360937	3.69598300327848	0.000251492167478963	0.00904903365843677	0.0566256718846887	1	Exon
ENSG00000103994.16	e819446	ZNF106	0.0804978658954805	1.85683592708943	3.6959592141738202	0.00025151489156672403	0.00904903365843677	0.041903396551124	1	Exon
ENSG00000107317.11	e563692	PTGDS	-0.11250466773551401	3.10875082766239	-3.69595368517698	0.000251520173312206	0.00904903365843677	-0.0330245360743122	-1	Exon
ENSG00000116675.15	e42806	DNAJC6	-0.0858814118704834	1.86695470679459	-3.69590307278488	0.000251568527221349	0.00904985481754211	0.0434048262796054	-1	Exon
ENSG00000135905.18	e189827	DOCK10	-0.11916226788460302	0.390867427525307	-3.6958145788674903	0.000251653093295883	0.00905156482408092	0.179637671588303	-1	Exon
ENSG00000172671.19	e577939	ZFAND4	0.11025324010015301	0.33578721703189596	3.6957998919414705	0.00025166713092554397	0.00905156482408092	0.178628610003529	1	Exon
ENSG00000162104.9	e863555	ADCY9	0.10176504083818301	-0.10453574823985001	3.69564252858977	0.000251817583657508	0.009056057232710921	0.22648384690791898	1	Exon
ENSG00000186472.19	e450074	PCLO	0.12315086615700399	0.890138345742718	3.6955425358007004	0.000251913229258264	0.00905777830996163	0.11621661964483698	1	Exon
ENSG00000066777.8	e502031	ARFGEF1	0.0837762776261766	0.847559592037396	3.69553907028061	0.000251916544728019	0.00905777830996163	0.122732294376176	1	Exon
ENSG00000111341.9	e689692	MGP	0.268004483912043	-1.3002540377355	3.6954840638165294	0.000251969175020213	0.009058751826271829	0.320271367584962	1	Exon
ENSG00000204469.12	e382266	PRRC2A	-0.0706637440501851	2.63073232284444	-3.6953411922495096	0.00025210592318633	0.0090617356997551	-0.0101942190888149	-1	Exon
ENSG00000127955.15	e449382	GNAI1	-0.16414299604569502	1.6906565429109601	-3.69532532591698	0.000252121113806449	0.0090617356997551	0.0578406762788299	-1	Exon
ENSG00000147488.11	e498443	ST18	-0.134430369618697	0.324215362118061	-3.69531723470783	0.000252128860760496	0.0090617356997551	0.18703289550912	-1	Exon
ENSG00000066777.8	e502065	ARFGEF1	0.0661493835667157	2.11756896017771	3.69528834095179	0.000252156527008833	0.00906181128109551	0.0184691021662022	1	Exon
ENSG00000074590.13	e731481	NUAK1	-0.13636611508280802	-0.8256559512723041	-3.6952245512256003	0.000252217616846456	0.009062831725173859	0.300357240072328	-1	Exon
ENSG00000100731.15	e790364	PCNX1	0.0715273979696279	1.4439992360313099	3.69520530150864	0.000252236054559615	0.009062831725173859	0.0650146259797504	1	Exon
ENSG00000187764.11	e541675	SEMA4D	-0.163023139322362	0.417064353043218	-3.69506817370125	0.00025236743468004503	0.009066633230217459	0.176408300473197	-1	Exon
ENSG00000145293.15	e295845	ENOPH1	-0.0714379044131169	2.1233662575111203	-3.6948431593796096	0.000252583157185003	0.00907158248917128	0.0203417680313702	-1	Exon
ENSG00000075035.9	e732156	WSCD2	0.143934180761935	1.39064819256183	3.69483378866228	0.000252592144709506	0.00907158248917128	0.0709504302730499	1	Exon
ENSG00000205250.8	e894842	E2F4	-0.166742900233556	-1.6088662280093	-3.6948267039077503	0.000252598939950021	0.00907158248917128	0.314335993430493	-1	Exon
ENSG00000166313.18	e615559	APBB1	-0.0689923214497454	2.67849670304394	-3.6948177173139705	0.000252607559559952	0.00907158248917128	-0.0144238337967959	-1	Exon
ENSG00000100731.15	e790359	PCNX1	0.066853060320987	1.6994198489373702	3.6946437741441502	0.000252774454013486	0.0090766564354711	0.043747893259372006	1	Exon
ENSG00000266916.5	e1045653	ZNF793-AS1	-0.185800378094615	-1.85030491616381	-3.6945814235345202	0.00025283430325637597	0.0090778859505557	0.299679661943417	-1	Exon
ENSG00000140521.12	e848405	POLG	0.15134513712958803	-1.66329744224959	3.6945314400529106	0.000252882291147508	0.00907850966914085	0.314054537508428	1	Exon
ENSG00000166603.4	e1002381	MC4R	-0.244738250837477	-0.24976252731235501	-3.69450998139291	0.000252902895701556	0.00907850966914085	0.22804623670843302	-1	Exon
ENSG00000065361.14	e711639	ERBB3	-0.14594187068442002	2.4407071624279904	-3.69444660480888	0.00025296375897473596	0.00907950740768816	0.000572831814153574	-1	Exon
ENSG00000171502.14	e47740	COL24A1	-0.35508951314339204	-3.6322677377862798	-3.69442770027446	0.000252981916486554	0.00907950740768816	-0.248318733390012	-1	Exon
ENSG00000175220.11	e629846	ARHGAP1	-0.107269274313443	-0.19643467253831604	-3.69434580341613	0.000253060591321668	0.009081411592899541	0.23793983883229997	-1	Exon
ENSG00000066322.13	e30847	ELOVL1	-0.22039373094242604	0.00140574477184171	-3.6940942310070897	0.000253302410351038	0.0090891694435963	0.217990669342035	-1	Exon
ENSG00000164270.17	e358661	HTR4	-0.131109661820298	0.01322465620872	-3.69400013003492	0.00025339291895766	0.00909098440006806	0.20854091422057	-1	Exon
ENSG00000165164.13	e1149120	CFAP47	0.396164558846085	-3.3036274872436295	3.6939883183594198	0.000253404281865446	0.00909098440006806	-0.0210064335600899	1	Exon
ENSG00000065989.15	e1021578	PDE4A	0.149870233823199	-1.2510124547464299	3.6938224030221303	0.000253563944195349	0.0090952898530037	0.314432329701562	1	Exon
ENSG00000133103.16	e753624	COG6	-0.108245863909697	-0.5386649572722071	-3.6938102856414106	0.000253575608607517	0.0090952898530037	0.269584231399657	-1	Exon
ENSG00000128512.19	e464612	DOCK4	-0.0960819433080389	1.17167583070248	-3.69376945012714	0.000253614921340136	0.009095779582280259	0.0881525985097094	-1	Exon
ENSG00000159314.11	e952735	ARHGAP27	-0.17466006933112302	-1.42429008928761	-3.69370593311902	0.00025367608116441003	0.00909705266884833	0.316210537551846	-1	Exon
ENSG00000122966.14	e738908	CIT	0.10561901071750801	1.79336880677311	3.6935512620658906	0.000253825070294156	0.0091014748172389	0.0344755292215622	1	Exon
ENSG00000159314.11	e952667	ARHGAP27	-0.175344610011067	-1.43073477966254	-3.6934218345017897	0.000253949806579133	0.00910502651817577	0.315197945589433	-1	Exon
ENSG00000155511.17	e361419	GRIA1	0.105752503203703	4.350632807635851	3.6932951829415397	0.00025407192334887	0.00910848359105221	-0.10237282597567901	1	Exon
ENSG00000196352.14	e95001	CD55	-0.211627120120793	-0.8593073393656508	-3.6930054262529	0.00025435151319613196	0.00911758480688956	0.29504695274704495	-1	Exon
ENSG00000164211.12	e344315	STARD4	0.157575501896508	-0.5615749001719711	3.6929588509228397	0.00025439648132792	0.00911827468994215	0.260080837017528	1	Exon
ENSG00000205835.8	e269626	GMNC	0.603909899221551	-2.22292727812095	3.69288369574348	0.000254469058874059	0.00911959185889211	0.299301099443009	1	Exon
ENSG00000154188.9	e511798	ANGPT1	0.4211095563789629	-2.6809132741897996	3.69286751989825	0.00025448468247785	0.00911959185889211	0.21820720409841501	1	Exon
ENSG00000136521.12	e262791	NDUFB5	0.0674462960386014	2.8065756189357995	3.69282504403898	0.000254525712515834	0.00911996299203897	-0.0270354089766789	1	Exon
ENSG00000136521.12	e262739	NDUFB5	0.0674360733064482	2.80654380393446	3.69280353295435	0.000254546493767673	0.00911996299203897	-0.0271071850253293	1	Exon
ENSG00000138448.11	e173620	ITGAV	0.0837423174550774	1.6599532998801698	3.6927656381112097	0.000254583106792195	0.00912034032637992	0.044184985431194	1	Exon
ENSG00000118160.13	e1060063	SLC8A2	0.159588082396052	-1.3881790875855602	3.69271891665875	0.00025462825468505697	0.00912034032637992	0.312083903028409	1	Exon
ENSG00000154358.20	e102112	OBSCN	-0.134094287590268	0.22266386091894697	-3.69271275355038	0.000254634210785173	0.00912034032637992	0.18362963702481103	-1	Exon
ENSG00000117153.15	e91672	KLHL12	0.0567529914824128	2.63713560533585	3.69268580174707	0.000254660258864668	0.0091203517744637	-0.0205503475250053	1	Exon
ENSG00000158560.14	e454255	DYNC1I1	0.0768213381029843	3.3057087543419503	3.6925670857613597	0.000254775024036887	0.00912354019554661	-0.0525281094779748	1	Exon
ENSG00000198682.12	e591239	PAPSS2	0.173363697858573	0.33816518673665696	3.69245812117365	0.000254880405190353	0.009125470198353929	0.164384706068344	1	Exon
ENSG00000198682.12	e591252	PAPSS2	0.173363697858573	0.33816518673665696	3.69245812117365	0.000254880405190353	0.009125470198353929	0.164384706068344	1	Exon
ENSG00000059758.7	e727208	CDK17	0.0682135878328191	2.20244284699846	3.6923107946159703	0.000255022951987327	0.009129651700184559	0.00742559478802818	1	Exon
ENSG00000081307.12	e249892	UBA5	0.08337427313656699	0.308801481287596	3.69221633894449	0.000255114382687809	0.009131124355902591	0.17070177274018697	1	Exon
ENSG00000172348.14	e395007	RCAN2	0.0935623513169314	5.01512579520098	3.6922150752938396	0.00025511560607884503	0.009131124355902591	-0.135646203490095	1	Exon
ENSG00000080854.14	e677460	IGSF9B	0.141418344478304	-0.517976360745034	3.6921338278607703	0.000255194276582983	0.00913301798430276	0.259104401826329	1	Exon
ENSG00000099308.10	e1034565	MAST3	-0.0950211922797585	2.14877697518407	-3.6921031941957096	0.000255223944567435	0.009133157681202	0.009130639522867409	-1	Exon
ENSG00000163159.11	e66459	VPS72	-0.0792781649281234	0.535198855195543	-3.69206209408774	0.000255263754156827	0.00913366022936133	0.14829230133544596	-1	Exon
ENSG00000102362.15	e1162389	SYTL4	0.257996445255637	0.504110541025565	3.69196179879983	0.000255360924774076	0.009136214919109629	0.14507189551561903	1	Exon
ENSG00000065361.14	e711586	ERBB3	-0.16308486361678398	0.0154837780438508	-3.69188160740761	0.000255438642879316	0.00913807319821116	0.20792097285876301	-1	Exon
ENSG00000057704.11	e726018	TMCC3	-0.130486457650387	1.8560175191078898	-3.6917742502973105	0.000255542723712284	0.00914061232059892	0.0287889242180279	-1	Exon
ENSG00000099840.13	e1009931	IZUMO4	-0.223496035340054	-2.3628255126610402	-3.69173112073964	0.000255584548301928	0.00914061232059892	0.20233782197938396	-1	Exon
ENSG00000103089.8	e902921	FA2H	-0.18453713198284902	0.6646635188880339	-3.69172078117359	0.000255594575982104	0.00914061232059892	0.138172903971957	-1	Exon
ENSG00000138078.15	e124276	PREPL	0.0806771037546944	4.12880698856549	3.69169304699762	0.000255621475405111	0.00914061232059892	-0.0970024433862502	1	Exon
ENSG00000111647.12	e728341	UHRF1BP1L	0.0895729839676927	0.53760198338367	3.69161422547126	0.00025569793908554505	0.00914061232059892	0.14333096324436498	1	Exon
ENSG00000066322.13	e30833	ELOVL1	-0.220254025595556	0.0014733058801372901	-3.69158952416314	0.000255721905916584	0.00914061232059892	0.20936502575903895	-1	Exon
ENSG00000066322.13	e30897	ELOVL1	-0.220254025595556	0.0014733058801372901	-3.69158952416314	0.000255721905916584	0.00914061232059892	0.20936502575903895	-1	Exon
ENSG00000183091.19	e158139	NEB	-0.274703828462463	-2.30322495216676	-3.6915780159391804	0.000255733072673298	0.00914061232059892	0.228206742304787	-1	Exon
ENSG00000244115.1	e547709	DNAJC25-GNG10	0.0819092861685874	3.70921191789147	3.69156913538077	0.000255741690045277	0.00914061232059892	-0.0769165289342437	1	Exon
ENSG00000126878.12	e558697	AIF1L	-0.14665622916853302	2.96422017425098	-3.6914763666529304	0.00025583172580176297	0.00914290849085974	-0.0398806483340426	-1	Exon
ENSG00000134138.19	e815005	MEIS2	0.0906394473532911	1.24434853989036	3.69138118379363	0.000255924135586002	0.009145289032581059	0.0706187909919613	1	Exon
ENSG00000225830.11	e579867	ERCC6	0.117665949753178	-0.485440002280325	3.6913199238440098	0.00025598362739736604	0.0091464929097828	0.254038824043469	1	Exon
ENSG00000173175.14	e244222	ADCY5	0.0909814837046069	2.9033610173957203	3.6912835315405603	0.00025601897547878396	0.00914683395712526	-0.03906248137498201	1	Exon
ENSG00000075303.12	e451218	SLC25A40	0.127484552767694	-0.9995838988891379	3.6911212098764903	0.000256176695535732	0.00915154649974645	0.29198035099030106	1	Exon
ENSG00000134138.19	e814896	MEIS2	0.0910265226277593	1.19634462269721	3.6907618675488902	0.00025652617643664	0.00916310778457702	0.0726923942374844	1	Exon
ENSG00000107317.11	e563697	PTGDS	-0.10891711804416	3.18863340066519	-3.69073052845033	0.000256556676766955	0.00916327391070367	-0.0553463506252845	-1	Exon
ENSG00000115414.18	e183733	FN1	0.15241733044760902	0.41011044447170003	3.69062725712765	0.000256657208270982	0.009164928691388291	0.14904960733568398	1	Exon
ENSG00000143669.13	e104842	LYST	0.0938701402280232	0.32167755452083	3.6906227459256296	0.00025666160063477996	0.009164928691388291	0.161266087226241	1	Exon
ENSG00000278156.1	e754771	TSC22D1-AS1	0.122910155051651	0.46508612274779104	3.6906032636115005	0.000256680570540652	0.009164928691388291	0.144159338541038	1	Exon
ENSG00000148498.15	e575837	PARD3	0.10293766251199199	0.9266000455981949	3.6905514527160097	0.00025673102517032796	0.009165806975274809	0.0980382952202783	1	Exon
ENSG00000145147.19	e282214	SLIT2	0.134202388955769	-0.470627906090193	3.69048842960942	0.00025679241109279104	0.00916707531180545	0.245969289832733	1	Exon
ENSG00000138078.15	e124263	PREPL	0.0806387730917229	4.12929312590982	3.6902690996035297	0.000257006151189435	0.00917037362433816	-0.10203495135306499	1	Exon
ENSG00000171735.18	e7076	CAMTA1	0.0982221538599026	0.446560525468923	3.69026873018192	0.000257006511337106	0.00917037362433816	0.143619892522417	1	Exon
ENSG00000173366.11	e226718		-0.10165803965805302	-0.3625547503892829	-3.69025974271429	0.000257015273330181	0.00917037362433816	0.23793733274723702	-1	Exon
ENSG00000066322.13	e30804	ELOVL1	-0.220191231423755	0.00188619631211475	-3.69023435835458	0.00025704002237449797	0.00917037362433816	0.204677095212158	-1	Exon
ENSG00000066322.13	e30820	ELOVL1	-0.220191231423755	0.00188619631211475	-3.69023435835458	0.00025704002237449797	0.00917037362433816	0.204677095212158	-1	Exon
ENSG00000066322.13	e30841	ELOVL1	-0.220191231423755	0.00188619631211475	-3.69023435835458	0.00025704002237449797	0.00917037362433816	0.204677095212158	-1	Exon
ENSG00000137822.12	e820576	TUBGCP4	0.117606927900718	-0.29286074307160603	3.69015804307856	0.000257114441157405	0.009171861507362671	0.22822259440060802	1	Exon
ENSG00000124749.16	e397091	COL21A1	0.17799367106439803	-0.765590835283762	3.6901317850087203	0.000257140051383984	0.009171861507362671	0.27560224522173804	1	Exon
ENSG00000066322.13	e30809	ELOVL1	-0.193247741881483	0.9095554997222479	-3.6901120017538798	0.000257159348129477	0.009171861507362671	0.10979062236630802	-1	Exon
ENSG00000111653.19	e683673	ING4	-0.0988414232165822	0.38405631122148404	-3.69008053210626	0.000257190046685377	0.00917203357135471	0.15992577157651003	-1	Exon
ENSG00000121210.15	e312140	KIAA0922	-0.160081106362642	-0.9937122955273929	-3.68993119137168	0.000257335775206204	0.00917608466217007	0.291955240360611	-1	Exon
ENSG00000119403.13	e550173	PHF19	-0.17385904481361097	-1.4204941508694802	-3.6899110725108	0.000257355413377984	0.00917608466217007	0.303642651201454	-1	Exon
ENSG00000167755.13	e1067682	KLK6	-0.216447662199737	0.334529222423154	-3.68978084844148	0.000257482560198896	0.00917882559999229	0.167259004317926	-1	Exon
ENSG00000204136.10	e550797	GGTA1P	0.18137898964198398	0.398510749647981	3.68974912634359	0.000257513541646657	0.00917882559999229	0.15046299040178102	1	Exon
ENSG00000185477.4	e298957	GPRIN3	0.12799108140815899	5.99047187918954	3.6897423055357	0.00025752020366016297	0.00917882559999229	-0.18779923574033	1	Exon
ENSG00000197971.14	e1005076	MBP	-0.175146340213032	6.82153180622511	-3.68972627642178	0.000257535860240979	0.00917882559999229	-0.21826827649979502	-1	Exon
ENSG00000114626.17	e246694	ABTB1	-0.127144423317692	-0.16328716086045902	-3.6893106840141203	0.00025794210680372097	0.0091918660075693	0.214884623178115	-1	Exon
ENSG00000141198.13	e960446	TOM1L1	0.201496466709895	-2.32716880071841	3.6892860533028102	0.00025796620254607403	0.0091918660075693	0.233195495579147	1	Exon
ENSG00000168032.8	e214088	ENTPD3	0.167612196701344	1.64113450209348	3.6892507517958997	0.000258000741013661	0.0091918660075693	0.0330595329595473	1	Exon
ENSG00000165995.18	e571634	CACNB2	0.104777918817956	0.6956769364818679	3.6892459251899	0.000258005463631224	0.0091918660075693	0.11589688371513801	1	Exon
ENSG00000116191.17	e84750	RALGPS2	0.168329315341059	-1.8577370603318	3.6890638832181297	0.000258183642967513	0.009195911165046141	0.29007385083687204	1	Exon
ENSG00000125703.14	e42095	ATG4C	-0.107870495439769	0.812677527486539	-3.6890536974129997	0.000258193616067721	0.009195911165046141	0.111464711383907	-1	Exon
ENSG00000143862.7	e91024	ARL8A	-0.0888132036915211	1.71999796106424	-3.68902392060583	0.000258222773140949	0.009195911165046141	0.0282979828231635	-1	Exon
ENSG00000143862.7	e91031	ARL8A	-0.0888132036915211	1.71999796106424	-3.68902392060583	0.000258222773140949	0.009195911165046141	0.0282979828231635	-1	Exon
ENSG00000143473.11	e96298	KCNH1	0.117658850764996	1.46446104363966	3.68894139153323	0.00025830360076743703	0.00919741711890327	0.0438868769005332	1	Exon
ENSG00000131711.14	e335053	MAP1B	0.0718403928981428	7.52736028219428	3.68892776128727	0.000258316952299254	0.00919741711890327	-0.253432945821058	1	Exon
ENSG00000105223.19	e1050470	PLD3	0.0863006813388919	3.67965191252988	3.68882632253384	0.000258416337222854	0.0091998955973226	-0.0879061688304352	1	Exon
ENSG00000187676.7	e751110	B3GLCT	0.114601296698385	0.525358598771434	3.68875725966224	0.000258484022374162	0.0091998955973226	0.134106624861839	1	Exon
ENSG00000158560.14	e454277	DYNC1I1	0.0769081188606883	3.3046793174956	3.6887447553918795	0.000258496278983788	0.0091998955973226	-0.0658955960062659	1	Exon
ENSG00000066056.13	e30711	TIE1	-0.28277966799582105	-2.6419562622387205	-3.68873623846729	0.000258504627534616	0.0091998955973226	0.130802397668672	-1	Exon
ENSG00000171735.18	e7081	CAMTA1	0.107730122025001	0.0241170710219363	3.6886448909104	0.000258594185174894	0.0091998955973226	0.18991622250734003	1	Exon
ENSG00000171735.18	e7084	CAMTA1	0.107730122025001	0.0241170710219363	3.6886448909104	0.000258594185174894	0.0091998955973226	0.18991622250734003	1	Exon
ENSG00000171735.18	e7088	CAMTA1	0.107730122025001	0.0241170710219363	3.6886448909104	0.000258594185174894	0.0091998955973226	0.18991622250734003	1	Exon
ENSG00000171735.18	e7092	CAMTA1	0.107730122025001	0.0241170710219363	3.6886448909104	0.000258594185174894	0.0091998955973226	0.18991622250734003	1	Exon
ENSG00000087470.17	e696233	DNM1L	0.0657362905188624	1.6400732878158601	3.6886031530284398	0.000258635114941713	0.0092004283713109	0.0334679393544652	1	Exon
ENSG00000166165.12	e805034	CKB	-0.0835769736565094	4.76733917937646	-3.68849101292615	0.00025874511403087004	0.009203417795227079	-0.136183246310354	-1	Exon
ENSG00000134138.19	e814844	MEIS2	0.11970037721185402	0.5644452486108741	3.68842676003542	0.00025880816003043397	0.009204736691922179	0.125234184808741	1	Exon
ENSG00000170745.11	e113051	KCNS3	-0.16705286410922401	-0.0998409275041656	-3.6883896611321	0.000258844568673373	0.00920510803834074	0.20894616023292703	-1	Exon
ENSG00000105223.19	e1050577	PLD3	0.0858717957726667	3.68838344237165	3.6881365713140295	0.000259093078190752	0.0092129578465377	-0.0907339716676425	1	Exon
ENSG00000249992.1	e216337	TMEM158	0.12598665320876698	3.40025068318246	3.68811193355784	0.000259117282057015	0.0092129578465377	-0.0753381313798531	1	Exon
ENSG00000104419.14	e517365	NDRG1	-0.14667598857682998	2.56853980969887	-3.6880742278378795	0.000259154327871498	0.009213350909189441	-0.0298990433541162	-1	Exon
ENSG00000085978.21	e193477	ATG16L1	0.11328879215164199	-0.32300565518493896	3.6878908766609504	0.000259334541214119	0.009218833217236959	0.22185954593364898	1	Exon
ENSG00000251322.7	e1142569	SHANK3	-0.11312931727756599	2.1479759880989002	-3.68776432844306	0.000259458992514768	0.00922233239362252	-0.00492457621146691	-1	Exon
ENSG00000140474.12	e840009	ULK3	-0.10442255075565302	0.953252749309757	-3.6876567480493	0.000259564834499891	0.00922516947640805	0.0891427335366304	-1	Exon
ENSG00000148541.12	e582102	FAM13C	-0.13497215375152802	0.22929271798243303	-3.6874242213808297	0.00025979374261413	0.00923237943364109	0.16884231674064598	-1	Exon
ENSG00000167971.15	e859954	CASKIN1	-0.137101901810714	0.5834620120981179	-3.68735956990799	0.000259857421743392	0.00923371673483425	0.129372711774484	-1	Exon
ENSG00000117984.13	e611854	CTSD	-0.0876588527740556	2.66300000578607	-3.68731067447595	0.000259905591557106	0.00923390855346429	-0.0408804416043846	-1	Exon
ENSG00000164867.10	e477720	NOS3	-0.314280382221047	-2.9241863974242204	-3.68728360156478	0.000259932266316024	0.00923390855346429	0.0416743433091389	-1	Exon
ENSG00000205835.8	e269621	GMNC	0.603212953751605	-2.22228651478886	3.6872747722425894	0.0002599409663456	0.00923390855346429	0.2812037401907	1	Exon
ENSG00000138593.8	e824580	SECISBP2L	-0.11823995837911601	1.45434179481832	-3.68705531421017	0.00026015729883427	0.00924066734241145	0.0421579893796338	-1	Exon
ENSG00000235118.7	e181428		0.237545514095718	-2.7220317048517995	3.6868153786482596	0.000260394011141687	0.00924814858627002	0.218220026032698	1	Exon
ENSG00000065361.14	e711580	ERBB3	-0.16037418383515398	0.6790364107274051	-3.68674116387006	0.000260467269975354	0.009249823702385621	0.117943473850236	-1	Exon
ENSG00000067606.16	e3828	PRKCZ	0.0883675545400739	2.32735320660069	3.68669703209352	0.000260510842498271	0.00925044435570466	-0.0230146780936957	1	Exon
ENSG00000181751.9	e343574	C5orf30	-0.0722349065563454	3.43619201393556	-3.68654501132645	0.00026066098933610296	0.00925484883862263	-0.0820118656700339	-1	Exon
ENSG00000129951.18	e1006729	PLPPR3	0.16418097255136	0.52487674748038	3.6865084132706	0.000260697148419319	0.00925520567425362	0.123321606601689	1	Exon
ENSG00000136854.18	e553652	STXBP1	0.0834500160463954	2.31274686362218	3.68641635468992	0.00026078812368740897	0.00925750831417295	-0.0228961488904105	1	Exon
ENSG00000122966.14	e739132	CIT	0.112311969815362	1.10206788887246	3.68635727110372	0.000260846527743102	0.009258654389407591	0.0661786255472245	1	Exon
ENSG00000106415.12	e428675	GLCCI1	0.0968886191755407	2.6808160803642798	3.68623755354089	0.000260964906164143	0.00926192879070848	-0.045339492363615	1	Exon
ENSG00000173175.14	e244232	ADCY5	0.0929506693801905	5.847586841245071	3.6860969505496	0.000261104000965602	0.00926530480335984	-0.193811687277722	1	Exon
ENSG00000165379.13	e779299	LRFN5	0.24640164050797	-3.1653133013836605	3.6860885599954702	0.000261112303723895	0.00926530480335984	0.0115273609766504	1	Exon
ENSG00000100346.17	e1135427	CACNA1I	-0.155713343372559	-0.648251613294797	-3.68599070286524	0.000261209155264237	0.00926754693296451	0.254701375441426	-1	Exon
ENSG00000196876.14	e705467	SCN8A	0.0937246878270407	1.51068410995374	3.68597189048939	0.00026122777819705	0.00926754693296451	0.0334859268340564	1	Exon
ENSG00000120937.8	e9768	NPPB	0.35340996792573204	-3.15257258695463	3.6857690411791895	0.000261428664198374	0.00927374562477342	0.0318598910828536	1	Exon
ENSG00000106415.12	e428629	GLCCI1	0.0968730895930906	2.68082115191986	3.68568449401712	0.000261512435985053	0.009275789060452441	-0.0472767932133475	1	Exon
ENSG00000166444.18	e617449	ST5	0.12506606278422	-0.575649220690999	3.68564540321563	0.000261551176829471	0.009275864506758491	0.245163065804356	1	Exon
ENSG00000065361.14	e711592	ERBB3	-0.17401796826641697	-0.41945624919820795	-3.68562954223473	0.000261566897356892	0.009275864506758491	0.23094142059970002	-1	Exon
ENSG00000197971.14	e1004936	MBP	-0.174973986178407	6.68622521174056	-3.68560238148866	0.00026159381965248197	0.009275891283336021	-0.227139045499362	-1	Exon
ENSG00000198911.11	e1137111	SREBF2	-0.0821015813290412	1.8729789679729598	-3.6851894956692703	0.000262003401992703	0.00928948549263687	0.0008966479576573151	-1	Exon
ENSG00000102882.11	e881140	MAPK3	-0.0793208041117337	2.24808775775893	-3.68513344745481	0.000262059048278464	0.00929052922582172	-0.022803708806677	-1	Exon
ENSG00000107331.16	e563778	ABCA2	-0.0979647924104892	2.96048322719344	-3.6850912998552903	0.000262100900960352	0.009291083787693041	-0.0628215239190357	-1	Exon
ENSG00000070814.17	e359784	TCOF1	-0.14525859445087197	-1.4905645393697	-3.68480903020365	0.000262381357706099	0.00930009554908973	0.28546691472796504	-1	Exon
ENSG00000264522.5	e64732	OTUD7B	-0.11657423192258501	0.363486671839073	-3.68471506672706	0.000262474780342477	0.00930247675561917	0.145348049187847	-1	Exon
ENSG00000103024.7	e858219	NME3	-0.0838317013254241	1.7925623873261	-3.6844909161001302	0.000262697767239655	0.009306800609544641	0.00512956484554561	-1	Exon
ENSG00000103024.7	e858224	NME3	-0.0838317013254241	1.7925623873261	-3.6844909161001302	0.000262697767239655	0.009306800609544641	0.00512956484554561	-1	Exon
ENSG00000103024.7	e858228	NME3	-0.0838317013254241	1.7925623873261	-3.6844909161001302	0.000262697767239655	0.009306800609544641	0.00512956484554561	-1	Exon
ENSG00000168032.8	e214100	ENTPD3	0.167498382832646	1.52879741550042	3.6844868658526804	0.000262701798098943	0.009306800609544641	0.0246540050710653	1	Exon
ENSG00000132275.10	e616055	RRP8	-0.0925690924200616	0.258368435668235	-3.6844410623442996	0.000262747386402144	0.00930748548703548	0.153152702251367	-1	Exon
ENSG00000139737.21	e760191	SLAIN1	-0.097011137474079	0.645396412590706	-3.6843310797434996	0.000262856882665325	0.009309810807373359	0.11191412674418699	-1	Exon
ENSG00000105695.14	e1041797	MAG	-0.195083495292737	2.6395219751301	-3.68428312890221	0.00026290463491418996	0.009309810807373359	-0.0451029527535152	-1	Exon
ENSG00000163812.13	e216235	ZDHHC3	0.0970320853541714	0.0381007159637655	3.6842564522143	0.00026293120465322405	0.009309810807373359	0.17161781645071397	1	Exon
ENSG00000147488.11	e498446	ST18	-0.122121829131426	0.9607796639124909	-3.68422686719953	0.000262960674015218	0.009309810807373359	0.0791768600616303	-1	Exon
ENSG00000105419.17	e1060006	MEIS3	0.371752250367875	-3.14770406002896	3.68422536487134	0.000262962170553498	0.009309810807373359	-0.024607623759702997	1	Exon
ENSG00000144810.15	e237046	COL8A1	0.476894275369021	-3.70978466810264	3.6842047040804498	0.00026298275253178703	0.009309810807373359	-0.139917064612686	1	Exon
ENSG00000264522.5	e64711	OTUD7B	-0.0990994871806671	1.1203765380343402	-3.68419053353808	0.000262996869895868	0.009309810807373359	0.0626610328421382	-1	Exon
ENSG00000135905.18	e189821	DOCK10	-0.127847737996234	0.15491292192984601	-3.6840115600356698	0.00026317523316745603	0.00931519446124471	0.16608555062191502	-1	Exon
ENSG00000148482.11	e571579	SLC39A12	0.306974954895961	-1.86542512854489	3.6838815072809	0.000263304913914584	0.00931885407438214	0.27357872628522	1	Exon
ENSG00000196547.14	e850011	MAN2A2	-0.0922416196300842	1.5030103008076299	-3.68379405327463	0.00026339215158325	0.00932065484701865	0.0253808869039105	-1	Exon
ENSG00000249484.8	e361372	LINC01470	0.460067726122916	-2.79908308497576	3.68377778571807	0.000263408381898904	0.00932065484701865	0.18548413190975502	1	Exon
ENSG00000279841.1	e904963		0.18061314140311	-1.84396960939242	3.68361151794991	0.00026357432302338596	0.009325464340321991	0.26894000388857897	1	Exon
ENSG00000123352.17	e702560	SPATS2	0.15385695424835902	-1.53927481575325	3.6835888883426	0.000263596915779303	0.009325464340321991	0.282468957685148	1	Exon
ENSG00000164300.15	e338282	SERINC5	-0.10973049673730802	1.17635757999544	-3.68321398839315	0.000263971470560125	0.00933778332915937	0.0537407003859229	-1	Exon
ENSG00000204843.12	e135401	DCTN1	0.100806926045359	1.64759966539792	3.6831370977052997	0.000264048352336102	0.00933957096167064	0.0104835769980891	1	Exon
ENSG00000144401.14	e181762	METTL21A	0.13206799866444802	-0.640213637716696	3.68269626854414	0.000264489537352496	0.00935346016624122	0.24113712156319397	1	Exon
ENSG00000139132.14	e695934	FGD4	0.079336499992683	2.21681348491312	3.6826920126738703	0.000264493800037807	0.00935346016624122	-0.0319892946576159	1	Exon
ENSG00000129250.11	e916681	KIF1C	-0.11430855069572801	1.8162578645869198	-3.6826013461353395	0.000264584627126881	0.00935573880768803	-0.000839393901599372	-1	Exon
ENSG00000242616.3	e547712	GNG10	0.0816856233702886	3.7116373983807405	3.68254588077647	0.000264640205174463	0.00935602974183862	-0.108718232398815	1	Exon
ENSG00000074054.17	e151176	CLASP1	0.0773954377999025	1.2840614416896898	3.6825404560782404	0.00026464564148388797	0.00935602974183862	0.0369450536917855	1	Exon
ENSG00000159314.11	e952702	ARHGAP27	-0.0971011174541967	2.47841908887372	-3.68248672921448	0.00026469948902225403	0.00935700023594474	-0.0457506293906995	-1	Exon
ENSG00000115234.10	e117367	SNX17	-0.0720030057021275	0.9082895143782379	-3.6824107604845695	0.00026477564598342997	0.00935875908529625	0.0747035459726542	-1	Exon
ENSG00000159363.17	e12576	ATP13A2	0.0877777654682907	0.640403980932164	3.68225734291441	0.000264929506565169	0.00936313892379803	0.0987202460812631	1	Exon
ENSG00000159314.11	e952668	ARHGAP27	-0.0971051717587295	2.47850479269207	-3.6822345365376097	0.000264952385981404	0.00936313892379803	-0.0466371706834403	-1	Exon
ENSG00000100116.16	e1133429	GCAT	-0.123911381400873	-0.591202840194677	-3.68218709011734	0.00026499999031207597	0.00936388771588679	0.23784818769656502	-1	Exon
ENSG00000164124.10	e313530	TMEM144	-0.17558887403412302	3.0524736232550698	-3.68194894388085	0.000265239050775182	0.009371349182391929	-0.0753100221323733	-1	Exon
ENSG00000135447.16	e709852	PPP1R1A	0.11039735375024098	4.11983399334596	3.68189782279433	0.000265290394567613	0.009371349182391929	-0.13092626823854198	1	Exon
ENSG00000111653.19	e683679	ING4	-0.10081427882461401	0.278086891373298	-3.6818850203490494	0.00026530325425056	0.009371349182391929	0.14333983697928102	-1	Exon
ENSG00000065054.13	e859028	SLC9A3R2	-0.125280686096353	1.65741020415728	-3.6818576020013998	0.000265330797155006	0.009371349182391929	0.00639445392089666	-1	Exon
ENSG00000153815.16	e904840	CMIP	0.12499096092171799	-0.26406428337491	3.68183452184166	0.000265353984250112	0.009371349182391929	0.199839915341808	1	Exon
ENSG00000099308.10	e1034575	MAST3	-0.0948534084888084	2.58707484068155	-3.68181880948959	0.00026536977049198196	0.009371349182391929	-0.0541721057200748	-1	Exon
ENSG00000067606.16	e3916	PRKCZ	0.0849777224391744	2.19043243325578	3.6817675241615597	0.000265421303148599	0.00937223534681055	-0.0298655913691288	1	Exon
ENSG00000159176.13	e90625	CSRP1	-0.11807721041109501	4.24205010749023	-3.6816646699252598	0.000265524681797403	0.00937495187519447	-0.135711317431285	-1	Exon
ENSG00000167971.15	e859970	CASKIN1	-0.150596433272799	0.7327720588917109	-3.68160787290215	0.000265581784646038	0.0093760341529978	0.0946090957879306	-1	Exon
ENSG00000197971.14	e1004938	MBP	-0.17479769290794198	6.62510746502122	-3.6815378818520803	0.00026565216846272	0.00937758503659703	-0.23889696642381697	-1	Exon
ENSG00000116729.13	e43858	WLS	0.12585729367762402	2.08916496540187	3.68145477560777	0.000265735763870329	0.00937960193722728	-0.029089681120591	1	Exon
ENSG00000033122.18	e44070	LRRC7	0.10857985528153499	1.8206257547084799	3.6812323542133796	0.000265959616255356	0.00938656855518518	-0.007228101003833309	1	Exon
ENSG00000145147.19	e282184	SLIT2	0.139363571556655	-0.46886651930712697	3.6810985362606603	0.000266094380648888	0.00938968250602156	0.212399625384092	1	Exon
ENSG00000214253.8	e459897	FIS1	-0.0688623748110208	3.07445496668279	-3.68109214015111	0.000266100823604645	0.00938968250602156	-0.0826016723461285	-1	Exon
ENSG00000108262.15	e935675	GIT1	-0.09755412556369601	2.53259612327307	-3.68087402008981	0.00026632062911394904	0.00939650325584337	-0.0542275983968592	-1	Exon
ENSG00000197971.14	e1004930	MBP	-0.17476294119890698	6.69125063516878	-3.68068071980276	0.00026651556587331803	0.00940216980090671	-0.24469088023629895	-1	Exon
ENSG00000103569.9	e828944	AQP9	-0.44769426958466796	-3.81807891024117	-3.68066216954658	0.000266534280235586	0.00940216980090671	-0.281316619414957	-1	Exon
ENSG00000108262.15	e935644	GIT1	-0.0913803322252512	3.86502277447596	-3.6805640098681303	0.000266633328879331	0.00940439751916804	-0.122872947238541	-1	Exon
ENSG00000197971.14	e1004927	MBP	-0.174860791849285	6.828277608403241	-3.68054700481091	0.000266650491459887	0.00940439751916804	-0.250953063322929	-1	Exon
ENSG00000275023.4	e942123	MLLT6	-0.0612680307955507	3.84886127692313	-3.6803741497640097	0.000266825006727442	0.00940961624649596	-0.122929092508989	-1	Exon
ENSG00000164176.12	e339395	EDIL3	-0.16233820446586303	3.44882322980322	-3.68031479331482	0.000266884958067057	0.00941007062990103	-0.102194623599233	-1	Exon
ENSG00000196730.12	e541130	DAPK1	0.100466200078989	0.7435743955538889	3.6803088288486294	0.000266890983012046	0.00941007062990103	0.0789722455191848	1	Exon
ENSG00000175054.14	e253786	ATR	0.10046453756393199	-0.305400577788768	3.68016779249488	0.000267033486759729	0.00941415868264769	0.19734756801949102	1	Exon
ENSG00000151572.16	e728833	ANO4	-0.12577902619110198	1.1307694118188898	-3.68013610769053	0.000267065511073886	0.0094143514014545	0.0503365577533579	-1	Exon
ENSG00000113140.10	e361135	SPARC	0.17617902374132502	3.81352492026662	3.6800922620111605	0.000267109832531257	0.00941497752658274	-0.12554766312766	1	Exon
ENSG00000112852.6	e355803	PCDHB2	0.13274011819221399	-0.0724308787778578	3.67999940356022	0.00026720372146355	0.009417173743311521	0.167711067113068	1	Exon
ENSG00000183023.18	e122889	SLC8A1	0.12266475765131801	3.5609470706326096	3.6799780934977595	0.000267225272392261	0.009417173743311521	-0.11181678654756098	1	Exon
ENSG00000151575.14	e828030	TEX9	0.19234792766917702	-0.896634858456812	3.67974684994437	0.000267459234888615	0.00942448179716608	0.249894459353254	1	Exon
ENSG00000150760.12	e606446	DOCK1	-0.0968679793798797	1.00475844056055	-3.6797028169482595	0.00026750380746511	0.00942511551428978	0.058994845203042004	-1	Exon
ENSG00000103089.8	e902920	FA2H	-0.18385868396023697	0.211404119119075	-3.67957900228446	0.000267629176822152	0.00942856523317118	0.145101639752729	-1	Exon
ENSG00000171408.13	e414721	PDE7B	0.0884568742728266	1.36636620689624	3.67955359171462	0.000267654913300708	0.00942856523317118	0.0231254355473993	1	Exon
ENSG00000166508.17	e456803	MCM7	-0.138702099900566	-0.402095020087186	-3.6791992394308104	0.000268014053210398	0.009440278383573909	0.21155590227253304	-1	Exon
ENSG00000170745.11	e113057	KCNS3	-0.166529642535314	-0.0986224242970439	-3.67912032744519	0.000268094093089504	0.00944215942263614	0.177036369667513	-1	Exon
ENSG00000164124.10	e313624	TMEM144	-0.17158105694567496	2.27261068430256	-3.67908579418557	0.000268129127010792	0.00944245515482024	-0.0402907378189248	-1	Exon
ENSG00000114026.21	e202238	OGG1	-0.115711262800795	-0.32998499362513695	-3.67903012432693	0.00026818561303998796	0.00944271238967554	0.201480552150554	-1	Exon
ENSG00000162104.9	e863538	ADCY9	0.0671312898091957	2.70959354076433	3.67901946614309	0.000268196428759678	0.00944271238967554	-0.0736275966294579	1	Exon
ENSG00000147251.15	e1167003	DOCK11	0.12757923579765898	-0.47542936866718105	3.67899984106579	0.000268216344983971	0.00944271238967554	0.20535563665280201	1	Exon
ENSG00000186487.17	e109263	MYT1L	0.10192876576675501	2.23897981449497	3.6789012720288596	0.000268316397391005	0.009445296735764679	-0.0448889831276045	1	Exon
ENSG00000171735.18	e7096	CAMTA1	0.107445314727988	0.0240531354978587	3.6788241083803	0.000268394746789009	0.00944711665331168	0.156178426477894	1	Exon
ENSG00000221955.10	e245392	SLC12A8	0.13600473332939803	-0.41006008149685497	3.6787876303932703	0.000268431792816361	0.00944748253341022	0.198854965603633	1	Exon
ENSG00000184144.10	e93298	CNTN2	-0.14261356068741599	1.3455870124699099	-3.67822658506135	0.000269002181360346	0.0094666175180703	0.024164644975369	-1	Exon
ENSG00000136813.14	e547511	KIAA0368	0.0773069358577199	2.7860382977314297	3.67819183650774	0.000269037546072709	0.009466922227475109	-0.0786940065289139	1	Exon
ENSG00000152689.17	e120283	RASGRP3	-0.186193110581597	0.0509300037125463	-3.6780926110235797	0.000269138555102727	0.00946953654646058	0.158703497737431	-1	Exon
ENSG00000114062.18	e809849	UBE3A	0.0751853137839297	1.04805025456315	3.67805939578362	0.000269172375348042	0.00946978656959615	0.0436013792343326	1	Exon
ENSG00000204856.11	e734519	FAM216A	0.0911515753161267	0.558178389103833	3.67793994753012	0.000269294032370956	0.0094720096058089	0.0913453372026805	1	Exon
ENSG00000186472.19	e450061	PCLO	0.12142974207141001	3.69955329404978	3.6779071609946	0.000269327434226287	0.0094720096058089	-0.127588140282875	1	Exon
ENSG00000178922.16	e31182	HYI	-0.191007608749911	-1.7662009618842	-3.67789002015042	0.00026934489831243196	0.0094720096058089	0.25068431693187	-1	Exon
ENSG00000131584.18	e1525	ACAP3	-0.0985922981198822	1.59695855633896	-3.6778848992657296	0.000269350115973501	0.0094720096058089	-0.0018911697599550698	-1	Exon
ENSG00000187764.11	e541478	SEMA4D	-0.145328053567009	1.4597777939160501	-3.67786620329499	0.00026936916607517796	0.0094720096058089	0.0124848903545711	-1	Exon
ENSG00000116299.16	e54174	KIAA1324	0.121900975680841	-0.339506938206435	3.6778089031569503	0.000269427559465946	0.00947312323123246	0.183078477599613	1	Exon
ENSG00000266916.5	e1045650	ZNF793-AS1	-0.17362967559851003	-1.64238185956135	-3.6776601139745404	0.000269579243090418	0.00947751641246722	0.25840666842375404	-1	Exon
ENSG00000131069.19	e1087612	ACSS2	-0.108026725261489	0.15297221914975398	-3.6775486694349504	0.00026969290823036297	0.00948054393431223	0.141837147429875	-1	Exon
ENSG00000134138.19	e814856	MEIS2	0.0907405340598024	1.19744197758706	3.6775084878695	0.000269733901499092	0.00948054393431223	0.0264754418453395	1	Exon
ENSG00000204843.12	e135732	DCTN1	0.10108380999937801	1.64098464650419	3.6774970300662	0.00026974559183455803	0.00948054393431223	-0.00863494443618951	1	Exon
ENSG00000108387.14	e962311	SEPT4	-0.152995266721103	2.04779474265358	-3.67735210343185	0.00026989350086848503	0.009483967319343171	-0.0355332564196118	-1	Exon
ENSG00000102882.11	e881156	MAPK3	-0.0759855624374479	2.2411080707056	-3.67734588749629	0.000269899846426465	0.009483967319343171	-0.0502392052482206	-1	Exon
ENSG00000166394.14	e616773	CYB5R2	-0.257989393039742	-1.19175179392683	-3.67732295486966	0.00026992325848725096	0.009483967319343171	0.257589461854893	-1	Exon
ENSG00000119698.11	e800510	PPP4R4	0.125080549816422	0.31524436214454105	3.6769187389913194	0.00027033623884109304	0.00949753633553865	0.11235145328136001	1	Exon
ENSG00000185133.13	e1129391	INPP5J	0.124223046473915	-0.454062181881865	3.67624319165457	0.00027102776139001003	0.00952088752317291	0.195944151508945	1	Exon
ENSG00000169247.11	e358665	SH3TC2	-0.174403293571896	-0.386977930313211	-3.67613054222309	0.000271143236541525	0.00952400021853176	0.19908928912968804	-1	Exon
ENSG00000127603.23	e27410	MACF1	0.0591240884697851	2.72205947157619	3.6760990430747795	0.000271175534102596	0.009524190944848791	-0.0843773059650905	1	Exon
ENSG00000184613.10	e698346	NELL2	0.105604882034143	1.4053818291618898	3.67603809282719	0.00027123803954387597	0.00952441328584002	0.0102481240832697	1	Exon
ENSG00000058335.15	e844096	RASGRF1	0.16124735492109102	-0.34758908976557695	3.67603570900361	0.00027124048446807	0.00952441328584002	0.186391815510465	1	Exon
ENSG00000143669.13	e104816	LYST	0.106810490085506	-0.171030363689978	3.6760142742124904	0.000271262469593469	0.00952441328584002	0.16827761948303402	1	Exon
ENSG00000090097.20	e225796	PCBP4	-0.11718319686182499	1.7683291255634201	-3.6759558690245897	0.000271322382833605	0.00952557342564825	-0.0201543223207379	-1	Exon
ENSG00000148803.11	e607841	FUOM	0.25759434513921303	-2.41289149725314	3.6758231940317203	0.000271458529839901	0.00952940948210511	0.170847112201906	1	Exon
ENSG00000004779.9	e875382	NDUFAB1	0.0725992228938928	2.2143957100419	3.67522092823467	0.000272077365194478	0.0095495653322493	-0.0534010132945566	1	Exon
ENSG00000125462.16	e74523	C1orf61	0.145197318520582	0.938997121482707	3.6752119738948306	0.000272086575893812	0.0095495653322493	0.0442309160201448	1	Exon
ENSG00000049759.17	e1001901	NEDD4L	0.105391931287372	0.569633048145989	3.67509408065377	0.000272207871741405	0.00955287668688764	0.0816676440478359	1	Exon
ENSG00000196535.15	e935393	MYO18A	-0.0821936674654959	0.47563109472816206	-3.675033591954	0.000272270126000919	0.00955411558260104	0.0954806708553146	-1	Exon
ENSG00000250889.2	e336293	LINC01336	0.17828486990410602	-1.71182145871539	3.67493758865233	0.000272368958978311	0.0095566376742974	0.250548752284035	1	Exon
ENSG00000133612.18	e478509	AGAP3	-0.0923963534328548	0.8730603319592328	-3.67488040355352	0.000272427845637473	0.00955775780490892	0.0524003124294561	-1	Exon
ENSG00000166333.13	e616073	ILK	-0.0839929369763326	1.03640343650452	-3.6748382198923797	0.000272471292164542	0.00955833607154354	0.0352184601199861	-1	Exon
ENSG00000255248.7	e673367	MIR100HG	0.137111723910733	1.0528345310984901	3.6747619237457	0.000272549888974661	0.00956014717921854	0.0348153292645224	1	Exon
ENSG00000135838.13	e86526	NPL	0.15280809939049697	1.1003091481749498	3.67466289624707	0.000272651934402204	0.00956169024935295	0.0248816147810755	1	Exon
ENSG00000179335.18	e839427	CLK3	-0.0725225530053701	1.54477959459613	-3.6746452587285	0.000272670113207382	0.00956169024935295	-0.010119507167448	-1	Exon
ENSG00000263528.7	e94332	IKBKE	-0.232294198750192	-2.19947212000518	-3.6746407109761803	0.000272674800712891	0.00956169024935295	0.195611074520026	-1	Exon
ENSG00000168350.7	e802437	DEGS2	-0.17300791545524097	-0.9203657751331171	-3.6745293306118705	0.000272789627487491	0.00956477063302703	0.23540354013269	-1	Exon
ENSG00000197006.13	e873809	METTL9	0.0832744069433054	2.86379691993677	3.67430073714445	0.000273025436794352	0.0095716789273943	-0.0956382215286808	1	Exon
ENSG00000148482.11	e571616	SLC39A12	0.301691815134275	-1.93323034456952	3.674264923122	0.000273062398706464	0.0095716789273943	0.239386577777003	1	Exon
ENSG00000171502.14	e47721	COL24A1	-0.24157843125632	-2.51766314705703	-3.67425982685786	0.000273067658695681	0.0095716789273943	0.10236505239463499	-1	Exon
ENSG00000275023.4	e942058	MLLT6	-0.11280317770243597	-0.374739995281408	-3.6742150881480096	0.000273113838795732	0.009572351111875141	0.190093564931278	-1	Exon
ENSG00000066933.15	e836628	MYO9A	0.0759865384549455	1.53626087394057	3.6741393536993097	0.000273192030004272	0.00957414500801427	-0.0103526558450158	1	Exon
ENSG00000132383.11	e912753	RPA1	-0.0838136689967703	0.8533265419678929	-3.67405695845591	0.000273277122002481	0.009576180367047191	0.0519974063204209	-1	Exon
ENSG00000103089.8	e902933	FA2H	-0.185060023841094	0.620022716446295	-3.67392093352974	0.000273417653529247	0.0095801578443526	0.0812855553030936	-1	Exon
ENSG00000170537.12	e871414	TMC7	-0.160654128756953	-0.9923847718375941	-3.67385061429618	0.000273490329148838	0.00958141770552687	0.239687130657917	-1	Exon
ENSG00000109927.9	e673105	TECTA	0.205743820577086	-2.2453584703581004	3.67383384003188	0.000273507668200986	0.00958141770552687	0.20141020578276198	1	Exon
ENSG00000071205.11	e310824	ARHGAP10	-0.185430399998547	-1.21194903674531	-3.6738005911020397	0.000273542039676226	0.009581674894726	0.24893783868122102	-1	Exon
ENSG00000152270.8	e620524	PDE3B	0.15197159176282599	-1.49635600999651	3.67374521455985	0.000273599294855041	0.009582733527980359	0.250745297591181	1	Exon
ENSG00000166949.15	e834364	SMAD3	0.110077550696244	0.39759080644771705	3.6736156697117504	0.000273733278531408	0.00958431545188867	0.0936066312442385	1	Exon
ENSG00000130005.11	e1008610	GAMT	-0.106677054037902	0.329264533468617	-3.6735965705240603	0.000273753037370329	0.00958431545188867	0.10765708812124	-1	Exon
ENSG00000151575.14	e828028	TEX9	0.202507730520963	-1.02211409598229	3.67357189793288	0.000273778564094581	0.00958431545188867	0.236614848562183	1	Exon
ENSG00000197892.12	e492015	KIF13B	-0.10971072424297901	1.37673902329772	-3.67356839904342	0.000273782184292387	0.00958431545188867	0.00270071603939837	-1	Exon
ENSG00000140688.16	e883861	C16orf58	-0.10226712038058698	0.0540057633029065	-3.6735447208799	0.000273806684574175	0.00958431545188867	0.134991380282377	-1	Exon
ENSG00000140688.16	e883866	C16orf58	-0.10226712038058698	0.0540057633029065	-3.6735447208799	0.000273806684574175	0.00958431545188867	0.134991380282377	-1	Exon
ENSG00000065613.13	e599306	SLK	0.0740528072473637	2.7241901751984603	3.6734693046523397	0.00027388473304320297	0.00958610086816941	-0.0928437010658314	1	Exon
ENSG00000083457.11	e914363	ITGAE	0.10738715851680301	0.62110779663152	3.6734130010278396	0.000273943015472665	0.00958719417907271	0.0722435794082239	1	Exon
ENSG00000082482.13	e97815	KCNK2	0.124740697162782	0.0890576836143714	3.67334628047951	0.00027401209603988396	0.00958866513965433	0.127461131404136	1	Exon
ENSG00000197971.14	e1004944	MBP	-0.17438469598962303	6.58767543049209	-3.67319852199097	0.000274165139346313	0.00959307367694975	-0.266672417503191	-1	Exon
ENSG00000129515.18	e777108	SNX6	-0.0997497968476293	0.702205997084008	-3.67296421862047	0.000274407987853256	0.00960062332946719	0.0658323913488505	-1	Exon
ENSG00000140688.16	e883830	C16orf58	-0.102235993122559	0.053979035720439	-3.67280021773583	0.00027457809031815897	0.00960418421393115	0.132440960234437	-1	Exon
ENSG00000166444.18	e617458	ST5	0.186107540445252	-1.9818125409034801	3.67277969481186	0.00027459938377185	0.00960418421393115	0.217840721802586	1	Exon
ENSG00000171735.18	e7100	CAMTA1	0.10733578408205001	0.0234817852075025	3.6727758277429503	0.000274603396203177	0.00960418421393115	0.135507200307339	1	Exon
ENSG00000165410.14	e777198	CFL2	-0.11339357944374699	4.64370218005948	-3.67276161899112	0.00027461813953314303	0.00960418421393115	-0.184358489337383	-1	Exon
ENSG00000039319.16	e338436	ZFYVE16	-0.11202364674779901	1.3047238211368999	-3.67268188692636	0.00027470088518726497	0.00960613034286352	0.00699233159094792	-1	Exon
ENSG00000092010.14	e772725	PSME1	-0.131428667519987	-0.794022992791211	-3.67256262928138	0.000274824694136008	0.0096095119057805	0.221022421965038	-1	Exon
ENSG00000181894.14	e1076460	ZNF329	0.0684488351598373	2.53562520771982	3.6722879577811898	0.00027511004784832796	0.00961854081383908	-0.0864256119945912	1	Exon
ENSG00000128739.21	e809392	SNRPN	0.0657626119680902	4.51566011386653	3.6721369804826898	0.000275267015493683	0.00962261441863238	-0.183217710476867	1	Exon
ENSG00000163328.13	e168158	GPR155	0.107887059219881	0.9915005472870259	3.6721236759084905	0.00027528085199472703	0.00962261441863238	0.0284508811884141	1	Exon
ENSG00000186642.15	e653046	PDE2A	0.10599815810361501	1.3883973734853798	3.67209222077865	0.000275313567326808	0.00962280910213407	-0.0042851773349701396	1	Exon
ENSG00000107816.17	e597404	LZTS2	-0.11200113855230902	0.341801875206475	-3.67197080348958	0.000275439883333422	0.00962627497224175	0.0987622210863428	-1	Exon
ENSG00000169764.14	e129805	UGP2	0.0910343158252447	1.48286222940721	3.6716729290464105	0.000275750006887436	0.00963544491099457	-0.0143088268270715	1	Exon
ENSG00000114626.17	e246654	ABTB1	-0.117332589622696	-0.00205294804178473	-3.67166657195314	0.00027575662897454	0.00963544491099457	0.138309247279641	-1	Exon
ENSG00000095637.21	e593714	SORBS1	0.0870944734932689	2.38450816069543	3.6715998031285397	0.000275826190080333	0.00963560738621567	-0.0808933068930298	1	Exon
ENSG00000137821.11	e836252	LRRC49	0.0758541637002101	1.2849461283756598	3.67157920214239	0.000275847655935173	0.00963560738621567	0.00193760405896537	1	Exon
ENSG00000137821.11	e836462	LRRC49	0.0758541637002101	1.2849461283756598	3.67157920214239	0.000275847655935173	0.00963560738621567	0.00193760405896537	1	Exon
ENSG00000166979.12	e1106669	EVA1C	-0.126536806237068	-0.4099277841790421	-3.67154442997755	0.00027588389146742	0.00963560738621567	0.185715162009665	-1	Exon
ENSG00000137822.12	e820568	TUBGCP4	0.117050991542297	-0.293360763752646	3.67153167073842	0.00027589718879526403	0.00963560738621567	0.16466685781814402	1	Exon
ENSG00000106799.12	e545486	TGFBR1	0.116445638257529	3.23623852488344	3.6714266682260197	0.0002760066424277	0.0096384804099087	-0.127654646603104	1	Exon
ENSG00000198624.12	e360897	CCDC69	0.15352147342858402	1.0265554830201	3.67139123936982	0.000276043582351844	0.00963882085204823	0.0193994812033162	1	Exon
ENSG00000136521.12	e262798	NDUFB5	0.0667247739378091	2.8152741525384903	3.67122281251334	0.000276219256373419	0.009643623781357509	-0.103150419220544	1	Exon
ENSG00000103024.7	e858209	NME3	-0.0835292266147668	1.8006182706966698	-3.67120720445244	0.000276235541351268	0.009643623781357509	-0.0417637616866706	-1	Exon
ENSG00000140396.12	e502613	NCOA2	0.0707634396907403	1.16365848074926	3.67104246262098	0.000276407483082848	0.00964773954309156	0.007958096972788379	1	Exon
ENSG00000165410.14	e777193	CFL2	-0.14531424960370998	1.30138161681765	-3.67104209470918	0.00027640786718658903	0.00964773954309156	0.0042723085816485104	-1	Exon
ENSG00000277734.6	e769350	TRAC	0.23591748501943802	0.5452374565542399	3.6709675018494803	0.000276485753279992	0.00964950795032567	0.0605183949551691	1	Exon
ENSG00000080815.18	e791352	PSEN1	-0.0969849781086296	3.68873477052027	-3.6708834338225604	0.000276573557614221	0.00965074718461445	-0.14838486649682903	-1	Exon
ENSG00000140474.12	e839993	ULK3	-0.10387136306529902	0.957507164535569	-3.67087007612826	0.000276587511391241	0.00965074718461445	0.0304909955997603	-1	Exon
ENSG00000080822.16	e236578	CLDND1	-0.21317463611317802	1.15392185121156	-3.67085531217682	0.000276602934949808	0.00965074718461445	0.0200771714131811	-1	Exon
ENSG00000075035.9	e732140	WSCD2	0.155003693189566	3.7550954826911496	3.6708180716670697	0.000276641842843946	0.00965115477418917	-0.154714529581914	1	Exon
ENSG00000175130.6	e23664	MARCKSL1	-0.12226066829508901	5.00432059230643	-3.67077903421195	0.000276682633666834	0.00965162796648177	-0.20783276032777398	-1	Exon
ENSG00000130962.17	e1149205	PRRG1	-0.139174500309258	0.226635148440522	-3.6707366323085497	0.000276726946463805	0.00965194290687845	0.112565930504464	-1	Exon
ENSG00000126583.10	e1070603	PRKCG	-0.164665557722202	0.0452076350936628	-3.6707182893043195	0.000276746118186983	0.00965194290687845	0.122918468691491	-1	Exon
ENSG00000196547.14	e850184	MAN2A2	-0.0926703317992335	1.25701223463794	-3.6705953206810404	0.000276874674686122	0.00965547654265716	0.000472339792299437	-1	Exon
ENSG00000138459.8	e240277	SLC35A5	-0.0950960495338549	0.7884861365478492	-3.67045359920341	0.000277022905889959	0.00965965147359983	0.0488076518088691	-1	Exon
ENSG00000165338.16	e592106	HECTD2	0.141066324011008	-1.1109888209503502	3.67042876151209	0.000277048892145195	0.00965965147359983	0.231322034020781	1	Exon
ENSG00000011426.10	e436252	ANLN	-0.19649455973228802	2.49258463360416	-3.67023493471111	0.000277251760835008	0.00966577404008634	-0.0845834049174172	-1	Exon
ENSG00000140600.16	e846009	SH3GL3	-0.100358140912468	2.0958066096582297	-3.6699283996061896	0.00027757288092069	0.009675697242127641	-0.063664705493399	-1	Exon
ENSG00000061676.14	e173206	NCKAP1	0.0674101990681901	3.10501004502802	3.66991112602661	0.00027759098679052205	0.009675697242127641	-0.123883746305959	1	Exon
ENSG00000164172.18	e329369	MOCS2	0.07568268249788901	1.4445953720271298	3.6697199012843997	0.000277791499538852	0.009681734314622941	-0.0147149575146104	1	Exon
ENSG00000165678.20	e590411	GHITM	0.064916951974692	3.0865127296349706	3.6694830517814396	0.00027804004201358197	0.009689384926227191	-0.12410082611048101	1	Exon
ENSG00000083067.22	e537496	TRPM3	0.168151106040142	-0.0973018112283085	3.6694586305473798	0.000278065680789058	0.009689384926227191	0.137601249904584	1	Exon
ENSG00000198420.9	e475777	TCAF1	0.146983096491619	-0.638544106293699	3.66942039886696	0.00027810582300935897	0.0096898312039977	0.18561442424583102	1	Exon
ENSG00000116871.15	e25993	MAP7D1	-0.09702834115347	1.23715714053442	-3.66935102024731	0.00027817868258984	0.00969049350664465	-0.00039536677971963	-1	Exon
ENSG00000166333.13	e616174	ILK	-0.0891237910679792	0.53755132442916	-3.66934128431375	0.000278188908445026	0.00969049350664465	0.0685365646459157	-1	Exon
ENSG00000070182.18	e787484	SPTB	0.102778149068809	1.12226061089682	3.66932421068741	0.000278206842086753	0.00969049350664465	0.0052689809038621895	1	Exon
ENSG00000177807.7	e76776	KCNJ10	-0.126222918075689	-0.11036696513352802	-3.66920423087416	0.000278332896082809	0.00969277468408245	0.142944048811983	-1	Exon
ENSG00000171914.15	e830781	TLN2	0.135051284902886	-1.1332971864241999	3.66920200836502	0.000278335231617104	0.00969277468408245	0.22634907817552302	1	Exon
ENSG00000066933.15	e836647	MYO9A	0.0726403744778228	1.36541751214591	3.66918380370682	0.000278354362762767	0.00969277468408245	-0.0152465622436448	1	Exon
ENSG00000066322.13	e30903	ELOVL1	-0.192641434104763	0.892951363471505	-3.6691479337391	0.000278392061876842	0.00969313525728438	0.0386924293710491	-1	Exon
ENSG00000109099.13	e925631	PMP22	-0.13051824456699002	2.6416630892963098	-3.6690628618343504	0.000278481491129551	0.0096952967376801	-0.10083985744049401	-1	Exon
ENSG00000283245.1	e258547	SCHIP1	-0.23414470414096103	-2.8605264681562996	-3.669025942227	0.00027852031015342403	0.009695695978074891	0.0524303216881625	-1	Exon
ENSG00000169247.11	e358776	SH3TC2	-0.13961256473866399	2.55202906740452	-3.66896227976807	0.000278587259836479	0.00969707431295506	-0.0943635901778999	-1	Exon
ENSG00000279836.1	e660008		0.314159778891915	-3.6123191710380205	3.66889003553028	0.00027866325276009704	0.00969876712367825	-0.255069070672722	1	Exon
ENSG00000099308.10	e1034566	MAST3	-0.0867967658888856	2.7798768454211498	-3.66883797176179	0.000278718030160125	0.00969972127639033	-0.10984170316371801	-1	Exon
ENSG00000154864.11	e988949	PIEZO2	-0.29980666629307595	-0.976142416568466	-3.66875852592773	0.000278801636338571	0.00970167841930679	0.22267257022556897	-1	Exon
ENSG00000009335.17	e480612	UBE3C	0.0920901740796165	0.11977853958146499	3.66854176564471	0.000279029867745898	0.00970866732115279	0.109642242343325	1	Exon
ENSG00000140688.16	e883800	C16orf58	-0.10209743728602198	0.054036025149038	-3.66844118327487	0.000279135832709438	0.009711401085288559	0.117495000895392	-1	Exon
ENSG00000122966.14	e738896	CIT	0.10999184532842901	2.65164565110372	3.66834145176713	0.00027924093865728703	0.009714012041055741	-0.10641383707863901	1	Exon
ENSG00000153048.10	e866381	CARHSP1	-0.10871121797853801	1.76045594255774	-3.66831797495731	0.000279265686024512	0.009714012041055741	-0.0473519050535538	-1	Exon
ENSG00000140522.11	e848168	RLBP1	-0.29927400225476003	-2.37246694312838	-3.6681606237033098	0.000279431606346094	0.00971882976605134	0.125360545981318	-1	Exon
ENSG00000170085.17	e367016	SIMC1	0.140693356922682	-0.93071419396513	3.66810827738855	0.000279486823902738	0.009719796602684409	0.21326997176126503	1	Exon
ENSG00000105251.10	e1012731	SHD	0.343933312526416	-3.5282894395568998	3.6680638999913198	0.00027953364347972404	0.00972045969849248	-0.231019551767386	1	Exon
ENSG00000033327.12	e657822	GAB2	-0.11281182467408302	1.50539963336822	-3.6680382261904003	0.000279560733532112	0.00972045969849248	-0.0278926612250334	-1	Exon
ENSG00000255248.7	e673375	MIR100HG	0.136852446023787	1.05230035813053	3.6679094031946002	0.000279696700122311	0.009724233497730229	0.0111318835632774	1	Exon
ENSG00000137822.12	e820571	TUBGCP4	0.11690879746534	-0.284303176275508	3.66778594343875	0.000279827064446008	0.0097278118015243	0.150958442690794	1	Exon
ENSG00000196305.17	e542167	IARS	0.0787522297770227	1.43289724227835	3.66764672010903	0.000279974142509431	0.009731970377275521	-0.0235994524997167	1	Exon
ENSG00000198911.11	e1137174	SREBF2	-0.0779394877639355	2.2466256334944	-3.66755780232404	0.000280068114932219	0.00973428235334324	-0.0844602767346938	-1	Exon
ENSG00000130294.14	e197145	KIF1A	-0.0684819505287619	2.9347595311281003	-3.66752455534253	0.000280103259499445	0.00973454940624126	-0.123513498754036	-1	Exon
ENSG00000104447.11	e512932	TRPS1	0.0876632729303947	1.8389011958210801	3.66749304093107	0.00028013657643971	0.00973475289669942	-0.0604567097997357	1	Exon
ENSG00000023191.16	e609210	RNH1	-0.11373940284596902	0.22571502987836997	-3.66740966598668	0.000280224738158234	0.009736505271189641	0.0978665363041511	-1	Exon
ENSG00000141542.10	e985011	RAB40B	0.0689713574516472	4.56825825447945	3.66739340318711	0.00028024193768974104	0.009736505271189641	-0.201971157007411	1	Exon
ENSG00000140688.16	e883813	C16orf58	-0.102011783856748	0.0541624270971911	-3.66735446608714	0.000280283121589516	0.00973698180680709	0.11375637199513199	-1	Exon
ENSG00000027075.13	e785743	PRKCH	0.120747487273122	0.428329177655875	3.66732062455908	0.00028031892051086604	0.00973727119424737	0.0695945825741751	1	Exon
ENSG00000165434.7	e655070	PGM2L1	0.158141825572955	0.163908581231521	3.66726672953771	0.000280375941699629	0.00973829763799657	0.0915012088612706	1	Exon
ENSG00000149527.17	e4196	PLCH2	-0.207966105253818	-1.91352902949896	-3.6672110496952004	0.00028043486269763	0.00973900848011732	0.20565761121053	-1	Exon
ENSG00000099308.10	e1034567	MAST3	-0.088832328108115	2.20090029106473	-3.66719546661336	0.00028045135496576	0.00973900848011732	-0.0814756860848274	-1	Exon
ENSG00000106799.12	e545469	TGFBR1	0.116306452774943	3.2361170381547404	3.666947785941	0.000280713608967802	0.00974615190468844	-0.14329061765852696	1	Exon
ENSG00000196090.12	e1092054	PTPRT	0.125744314141328	-0.278376507334578	3.66692947735433	0.00028073300397146804	0.00974615190468844	0.14289998957466002	1	Exon
ENSG00000135525.18	e415040	MAP7	-0.0866779467533316	2.0527826614437	-3.6669233043513296	0.000280739543559738	0.00974615190468844	-0.0731148848935561	-1	Exon
ENSG00000090097.20	e225764	PCBP4	-0.138506123520208	0.32181811607616806	-3.6668947993153704	0.000280769743233034	0.009746245831371141	0.0884975417156317	-1	Exon
ENSG00000013288.8	e279138	MAN2B2	0.10115014263139802	3.01224993248166	3.6668326434272998	0.000280835604914892	0.009747577539239759	-0.13179232933858	1	Exon
ENSG00000169398.19	e518327	PTK2	-0.07911633141213499	1.99382758729514	-3.66675107871814	0.000280922054641301	0.00974923213008461	-0.0690494327847508	-1	Exon
ENSG00000101265.15	e1079817	RASSF2	-0.140760056840785	1.43245619346696	-3.6667193234296103	0.000280955718566008	0.00974923213008461	-0.0237845325532779	-1	Exon
ENSG00000136274.8	e439825	NACAD	-0.098844991635678	1.177977584664	-3.66670983069965	0.000280965782588669	0.00974923213008461	-0.004242035482795	-1	Exon
ENSG00000232158.1	e528939	C11orf98P1	0.5955243050761079	-1.59341731742379	3.66666270810849	0.00028101574613827597	0.00975001142897393	0.22732227639124802	1	Exon
ENSG00000105426.15	e1013916	PTPRS	-0.24559192693981302	-2.5726581433800098	-3.66661781595163	0.000281063352558047	0.0097507088012859	0.0901858073466686	-1	Exon
ENSG00000162373.12	e36145	BEND5	0.127415344803258	-1.0155431204601	3.6665560573836298	0.00028112885756198904	0.00975202691778664	0.213495247232849	1	Exon
ENSG00000086570.12	e361090	FAT2	0.437933265129732	-2.93696598679847	3.66628698081624	0.00028141442465646	0.00976002816274505	0.0500744120241743	1	Exon
ENSG00000167971.15	e859965	CASKIN1	-0.146042838087827	-0.563826049844755	-3.66628683329072	0.000281414581297988	0.00976002816274505	0.183297685498753	-1	Exon
ENSG00000198624.12	e360889	CCDC69	0.152187149905661	1.0983600116813401	3.6661834960803197	0.00028152432415898303	0.00976287908917013	-0.00545630318869428	1	Exon
ENSG00000090097.20	e225767	PCBP4	-0.125733137164136	2.4022021654442596	-3.66612352577129	0.000281588030358648	0.00976413312547055	-0.0977669086140303	-1	Exon
ENSG00000119185.12	e110919	ITGB1BP1	0.115816894122348	1.40383604168638	3.66606550128636	0.000281649682426535	0.009765315695908659	-0.0252965281426896	1	Exon
ENSG00000179104.8	e724240	TMTC2	-0.0846939685913042	2.2952106267711603	-3.6658702958019704	0.000281857185027278	0.009771554448351559	-0.0927029024446329	-1	Exon
ENSG00000168958.19	e190336	MFF	-0.0771026154645002	0.7950072931304071	-3.66581007751637	0.000281921225829158	0.009772692563384429	0.0294558374214979	-1	Exon
ENSG00000169499.14	e494808	PLEKHA2	0.122760042346616	-0.0624711298866732	3.6657875837283904	0.000281945150981657	0.009772692563384429	0.11625129290203999	1	Exon
ENSG00000134986.13	e344388	NREP	0.123662095139561	2.46123571914828	3.6656475492951204	0.00028209413929841497	0.00977690075960097	-0.105290405484642	1	Exon
ENSG00000151553.14	e602173	FAM160B1	0.0888394510965896	0.564121911189661	3.6655009871130697	0.000282250152072973	0.009780407800459941	0.0482902793320017	1	Exon
ENSG00000090097.20	e225779	PCBP4	-0.125713936009769	2.40215193693506	-3.6655006515876503	0.000282250509326784	0.009780407800459941	-0.0999331722832588	-1	Exon
ENSG00000054523.17	e8317	KIF1B	-0.06870534815274701	1.76634475637986	-3.66544843108328	0.00028230611677913597	0.00978137853645313	-0.0597227006932286	-1	Exon
ENSG00000108262.15	e935669	GIT1	-0.0908486048814852	3.3502895243438195	-3.6653324270122005	0.000282429681588235	0.00978470344779178	-0.151985642541399	-1	Exon
ENSG00000172673.10	e411188	THEMIS	-0.305584465024322	-3.14712269248488	-3.6649999818402796	0.000282784076258912	0.00979602396879121	-0.0788320645317606	-1	Exon
ENSG00000186472.19	e450081	PCLO	0.12195333175181099	0.0693213486482892	3.66477202595618	0.00028302732452062797	0.00980211879935175	0.0960057840755821	1	Exon
ENSG00000173175.14	e244298	ADCY5	0.0901262962830934	2.91320603616169	3.66476244803802	0.000283037549279243	0.00980211879935175	-0.13236420386803302	1	Exon
ENSG00000163814.7	e216328	CDCP1	0.23054838899157604	-1.09273680568564	3.66475736823624	0.0002830429722842	0.00980211879935175	0.207346250243697	1	Exon
ENSG00000048707.13	e10076	VPS13D	0.0752562777111034	1.2642275022346599	3.6645114369635294	0.000283305636189826	0.0098097075751985	-0.0243469558242406	1	Exon
ENSG00000105254.11	e1044401	TBCB	-0.111047640617888	0.0521863090197171	-3.66450038106276	0.00028331744969429504	0.0098097075751985	0.10720793438811399	-1	Exon
ENSG00000011426.10	e436208	ANLN	-0.18910416881737802	2.2364528119864304	-3.66443277156449	0.000283389702203897	0.009811250960616129	-0.0891593742116905	-1	Exon
ENSG00000145916.18	e369461	RMND5B	-0.0760817861003467	0.513102400888127	-3.66428385435577	0.000283548907285551	0.00981580414053892	0.0532816511680441	-1	Exon
ENSG00000164124.10	e313538	TMEM144	-0.18276984143454802	1.99715802573475	-3.66424435886064	0.000283591145421695	0.00981630770284244	-0.0727585029803386	-1	Exon
ENSG00000084774.13	e116751	CAD	-0.131378713409643	-1.22306833647201	-3.66421506349853	0.000283622478931695	0.00981643374771546	0.21700723281356898	-1	Exon
ENSG00000156463.17	e357387	SH3RF2	-0.18676516833803897	2.50984222746261	-3.66402155279361	0.000283829534454218	0.009822641074002091	-0.10534495711366199	-1	Exon
ENSG00000185950.8	e763653	IRS2	0.0807966204129678	3.9687047491098397	3.6638522294446005	0.000284010826258039	0.00982795565658736	-0.187881679921065	1	Exon
ENSG00000090097.20	e225802	PCBP4	-0.125633075829421	2.40198290393182	-3.6637725930735296	0.000284096129305936	0.009829947915765221	-0.10593888493502698	-1	Exon
ENSG00000162598.13	e40869	C1orf87	0.507611393979568	-2.84169139753569	3.6637294172441806	0.000284142387468062	0.00983058893437594	0.11111123468542099	1	Exon
ENSG00000128881.16	e819902	TTBK2	0.0544611364017092	3.0098526078142296	3.66364892630852	0.000284228643587905	0.00983181740015323	-0.142573470223647	1	Exon
ENSG00000104154.6	e823414	SLC30A4	0.0926392074306688	1.1879207040740902	3.66364452027462	0.000284233365916104	0.00983181740015323	-0.0201747003215207	1	Exon
ENSG00000102900.12	e888965	NUP93	0.0920147935142892	0.9033948462156701	3.6635804170590403	0.000284302079233738	0.009833234711403209	0.00723203661770722	1	Exon
ENSG00000111341.9	e689703	MGP	0.26551011673220604	-1.26772164510662	3.66354597026012	0.000284339009792482	0.009833552574272009	0.21337507347640197	1	Exon
ENSG00000132640.14	e1081650	BTBD3	-0.0969408485692711	2.31213157480657	-3.66345856697047	0.000284432735481234	0.00983533181115102	-0.100595341580748	-1	Exon
ENSG00000105695.14	e1041795	MAG	-0.18676300829045497	2.7769911805127103	-3.6634462482912498	0.000284445947580068	0.00983533181115102	-0.125954891099972	-1	Exon
ENSG00000117632.21	e18111	STMN1	-0.130944242082034	2.9145475386614	-3.6633248240761698	0.000284576209052928	0.00983887617927702	-0.135082377179984	-1	Exon
ENSG00000133313.14	e1004389	CNDP2	-0.099329382512416	0.8134060842476579	-3.66323997146438	0.000284667270545427	0.0098405477557192	0.0185721031259023	-1	Exon
ENSG00000172671.19	e577942	ZFAND4	0.14474254901478198	-0.9674512319110541	3.66320960311097	0.00028469986768806096	0.0098405477557192	0.199267404598576	1	Exon
ENSG00000179950.13	e521152	PUF60	-0.0582717585964406	2.7033834780570096	-3.6632021787056397	0.000284707837518248	0.0098405477557192	-0.125858606477232	-1	Exon
ENSG00000176485.10	e639929	PLA2G16	-0.132791774286901	2.06942846405399	-3.6630782313475496	0.00028484092151910496	0.00984418778051086	-0.0851671138158467	-1	Exon
ENSG00000198838.13	e813549	RYR3	0.109944210342338	0.47234710866904206	3.66300961472887	0.00028491462129812795	0.009845719455176809	0.0479629619125479	1	Exon
ENSG00000054690.13	e788645	PLEKHH1	-0.10169989437616099	1.95229887881104	-3.6629852550675	0.000284940789851923	0.009845719455176809	-0.0761564923919593	-1	Exon
ENSG00000102362.15	e1162330	SYTL4	0.274617517759636	-1.5360157565850903	3.66259945823762	0.00028535553663167903	0.00985908941548546	0.214213066290437	1	Exon
ENSG00000244405.7	e267869	ETV5	-0.15238489403206398	0.9173578074761841	-3.66238337520783	0.00028558808242347796	0.009865345514553809	0.00800746171118139	-1	Exon
ENSG00000196352.14	e94975	CD55	-0.18424966895223896	0.9001877505606071	-3.66237948602309	0.000285592269546952	0.009865345514553809	0.0113402434573713	-1	Exon
ENSG00000135624.15	e134459	CCT7	-0.0666773090605122	1.46099065420161	-3.66231978053213	0.00028565655614401	0.0098666047261726	-0.0436054152225172	-1	Exon
ENSG00000145632.14	e331049	PLK2	0.10285728145821302	1.4984484618162501	3.66222233206253	0.000285761510917115	0.00986888782775472	-0.0457695249682395	1	Exon
ENSG00000130226.16	e479833	DPP6	-0.28248661540149	-3.07147125721892	-3.6621964451037203	0.000285789398005083	0.00986888782775472	-0.0400201524864006	-1	Exon
ENSG00000070756.14	e509974	PABPC1	0.0766745804681728	2.97038984157523	3.6621763246800008	0.00028581107478060897	0.00986888782775472	-0.14553020202453198	1	Exon
ENSG00000162598.13	e40853	C1orf87	0.507467367945662	-2.8414166977087794	3.6621550317263996	0.000285834016467714	0.00986888782775472	0.106306833946149	1	Exon
ENSG00000171735.18	e7058	CAMTA1	0.106783230855622	0.024828995631785998	3.66205557471996	0.000285941197466895	0.00987162693650683	0.0986633848876641	1	Exon
ENSG00000165434.7	e655068	PGM2L1	0.171124433612693	-0.0836795745907013	3.6619409269439798	0.00028606479588144	0.00987469165519947	0.0998782177975919	1	Exon
ENSG00000108262.15	e935581	GIT1	-0.0920940024780914	3.02777231490344	-3.66192155711537	0.000286085682888976	0.00987469165519947	-0.1472912583055	-1	Exon
ENSG00000008294.20	e959836	SPAG9	-0.0630142553281835	2.1618964183443303	-3.6618312660628303	0.000286183065091125	0.00987709121106295	-0.0974172930917359	-1	Exon
ENSG00000036530.8	e802075	CYP46A1	-0.10550085205758099	2.53510018652553	-3.6617733618291606	0.00028624553333360403	0.00987828542482112	-0.119192336821876	-1	Exon
ENSG00000181396.12	e984332	OGFOD3	-0.14183164960067998	-1.07906817447014	-3.66154545931693	0.000286491523715343	0.00988581210787828	0.20334571627589698	-1	Exon
ENSG00000165379.13	e779300	LRFN5	0.15049017932817402	-1.3762691153367201	3.66148761529798	0.000286553990254248	0.00988700518155317	0.20799608084463297	1	Exon
ENSG00000103187.7	e906187	COTL1	0.102561104843771	2.9835547625088	3.66141730633484	0.000286629935104965	0.00988866302147771	-0.149550642121366	1	Exon
ENSG00000090097.20	e225852	PCBP4	-0.125555497562546	2.4019047324777003	-3.66137876381411	0.00028667157518432596	0.00988913714764654	-0.11426289051723801	-1	Exon
ENSG00000181751.9	e343568	C5orf30	-0.0716141502791382	3.46061178098665	-3.6613077594092798	0.000286748300918972	0.00989082139255248	-0.17146423753185	-1	Exon
ENSG00000169710.8	e983804	FASN	-0.0921461425153801	1.48578476933874	-3.6611778666293997	0.000286888710073982	0.00989470173093749	-0.0527936750876288	-1	Exon
ENSG00000138759.17	e294779	FRAS1	0.182693977687262	-1.77797527460269	3.6609280367517996	0.00028715894849436603	0.00990227720922055	0.204713828902869	1	Exon
ENSG00000122966.14	e738893	CIT	0.11636440688803999	1.94466555733356	3.6609231624656404	0.000287164223340303	0.00990227720922055	-0.0879284732590619	1	Exon
ENSG00000105926.15	e432356	MPP6	0.0778316433528662	2.88439509238972	3.66080084406508	0.000287296623483816	0.00990587915335672	-0.14228806004567904	1	Exon
ENSG00000263006.6	e985550	ROCK1P1	0.36569682911148294	-3.4479401468183304	3.66034789080517	0.00028778741027235403	0.00992183623131643	-0.21615836305418598	1	Exon
ENSG00000168843.13	e314040	FSTL5	0.14840218441446398	-0.290445087196801	3.6602431840202896	0.000287900974994456	0.00992357037619825	0.125321446911483	1	Exon
ENSG00000126822.16	e787437	PLEKHG3	-0.107579072354019	3.9224966661664102	-3.6602291496089703	0.00028791619988566096	0.00992357037619825	-0.19640538786486897	-1	Exon
ENSG00000133026.12	e923316	MYH10	0.16990879847619797	-2.08606768930841	3.66022408625123	0.000287921692932561	0.00992357037619825	0.180826568844219	1	Exon
ENSG00000185813.10	e982761	PCYT2	-0.123040448164577	-0.48051371768349393	-3.66018959694345	0.000287959111711516	0.009923895169653571	0.14975360370721802	-1	Exon
ENSG00000283175.1	e268978		0.30594381521414304	-2.3020505585105098	3.66013836668669	0.000288014701834325	0.00992406899599004	0.155681533368518	1	Exon
ENSG00000118322.12	e363492	ATP10B	-0.15320729141751502	1.84979235319204	-3.66012644908046	0.00028802763511576803	0.00992406899599004	-0.0809855558693364	-1	Exon
ENSG00000177807.7	e76771	KCNJ10	-0.12562156683912298	-0.10365264532612899	-3.66010755293735	0.000288048142797979	0.00992406899599004	0.11112338414720402	-1	Exon
ENSG00000005379.15	e961843	TSPOAP1	-0.106081878999571	1.5286733796626397	-3.6599913388889904	0.00028817429824784703	0.009927059394840091	-0.0592397919493983	-1	Exon
ENSG00000170579.15	e987126	DLGAP1	-0.17170104089825197	-1.3779193372201597	-3.65997600467908	0.000288190948086095	0.009927059394840091	0.20395159628173898	-1	Exon
ENSG00000122966.14	e738894	CIT	0.11610817503250201	2.14789827657189	3.65992088125829	0.000288250808400707	0.00992815660862075	-0.105044963416123	1	Exon
ENSG00000140688.16	e883870	C16orf58	-0.11478549865389301	-0.522691916258692	-3.6598706930575604	0.000288305319570211	0.00992906938772429	0.15350429040611402	-1	Exon
ENSG00000168259.14	e946454	DNAJC7	0.0609552171206347	2.2629628614197204	3.6597833102793698	0.000288400252215884	0.00992994194173205	-0.11176998068697801	1	Exon
ENSG00000141447.16	e992983	OSBPL1A	-0.126908906835377	-0.589854582631961	-3.65978017668747	0.00028840365709597996	0.00992994194173205	0.162704812369798	-1	Exon
ENSG00000185634.11	e824510	SHC4	-0.20157379946379603	-1.75638482616255	-3.6597700208832697	0.000288414692390576	0.00992994194173205	0.19339614533803	-1	Exon
ENSG00000103187.7	e906192	COTL1	0.10250482328663699	2.98350843140643	3.6595586322855596	0.000288644477378923	0.009936888177495141	-0.156021807485691	1	Exon
ENSG00000055208.18	e417658	TAB2	0.08864963707455098	0.862824141414935	3.65939653921588	0.000288820793455594	0.00994199251972287	-0.0035881843459231203	1	Exon
ENSG00000090097.20	e225864	PCBP4	-0.125525344187716	2.4017072076559702	-3.65936558908354	0.00028885447085155	0.009942186338461171	-0.12124928293858601	-1	Exon
ENSG00000175538.10	e655090	KCNE3	0.166855213625386	-0.261877336622308	3.65929944437826	0.00028892645647738996	0.00994319944366853	0.11721709760689801	1	Exon
ENSG00000103024.7	e858217	NME3	-0.08328235843336299	1.7937963862605402	-3.6592846483268398	0.000288942561406055	0.00994319944366853	-0.0826791869184875	-1	Exon
ENSG00000066933.15	e836649	MYO9A	0.0723802344600005	1.62853726289005	3.6592612290281403	0.000288968054131129	0.00994319944366853	-0.0703020824882943	1	Exon
ENSG00000106397.11	e459734	PLOD3	-0.178563271510962	-1.27741106859421	-3.6591990350571204	0.000289035764711104	0.00994322413497281	0.202099412243739	-1	Exon
ENSG00000036530.8	e802076	CYP46A1	-0.10097607972508198	2.68806545394476	-3.65919012071694	0.000289045470976428	0.00994322413497281	-0.137971260090892	-1	Exon
ENSG00000099899.14	e1119880	TRMT2A	-0.111174569063543	-0.45089821106626793	-3.65917573387621	0.000289061136550633	0.00994322413497281	0.146345733045491	-1	Exon
ENSG00000099364.16	e882673	FBXL19	-0.123124639104324	-0.270566964438267	-3.6591575196860897	0.000289080970802798	0.00994322413497281	0.128059565930833	-1	Exon
ENSG00000157827.19	e160162	FMNL2	-0.0793749219031488	2.73262628818063	-3.65897771079736	0.00028927684150475096	0.00994893224854968	-0.141662448099191	-1	Exon
ENSG00000112308.12	e377025	C6orf62	0.06627820229767599	4.26728874190317	3.6589536551221604	0.000289303055469343	0.00994893224854968	-0.217865045604514	1	Exon
ENSG00000151025.9	e573272	GPR158	0.09325080004950599	2.49021146839752	3.65875546303409	0.000289519114517382	0.0099553965767479	-0.12710294153857699	1	Exon
ENSG00000136541.14	e160697	ERMN	-0.21721561073386397	-1.62242214593388	-3.6586918458325695	0.000289588498960537	0.00995681659107914	0.19749092251371397	-1	Exon
ENSG00000187764.11	e541672	SEMA4D	-0.1579560372887	0.589861853710087	-3.65861945758676	0.00028966746861266003	0.00995856586278332	0.0315624162740127	-1	Exon
ENSG00000196090.12	e1092066	PTPRT	0.133695815688398	-0.4839181248276721	3.65858147495589	0.00028970891265596297	0.00995902481602491	0.133606799911312	1	Exon
ENSG00000263528.7	e94329	IKBKE	-0.20613175833376698	-2.24861034989879	-3.6585187282544704	0.000289777389772236	0.00995953256807151	0.143465303285236	-1	Exon
ENSG00000214216.10	e258513	IQCJ	-0.198133215299992	-1.68686735635813	-3.65851645147457	0.000289779874767873	0.00995953256807151	0.19819592076037898	-1	Exon
ENSG00000119185.12	e110914	ITGB1BP1	0.12215168522882901	1.06761834199284	3.6584313780452202	0.000289872742687225	0.00996175852559195	-0.0256615397801188	1	Exon
ENSG00000173452.13	e430805	TMEM196	0.205291460128092	-2.5433401854657403	3.65815465531459	0.000290175012602654	0.009971179657081409	0.142163041247123	1	Exon
ENSG00000205423.11	e886172	CNEP1R1	0.0765375086142951	1.49471647037534	3.6581059378955096	0.000290228258318446	0.00997204266259709	-0.0645705457822867	1	Exon
ENSG00000080815.18	e791414	PSEN1	-0.0892660035819327	1.7410036362858998	-3.65807520154771	0.000290261856345214	0.00997223048522321	-0.0816313637064408	-1	Exon
ENSG00000159363.17	e12593	ATP13A2	0.103029394525967	0.28745060669872197	3.65800946466089	0.00029033372588207595	0.00997373299925455	0.05019466040486	1	Exon
ENSG00000129250.11	e916692	KIF1C	-0.12266252189413901	2.08791591742047	-3.65768354721607	0.000290690295696433	0.00998501448352227	-0.105990660883935	-1	Exon
ENSG00000196352.14	e95008	CD55	-0.18400123688529302	0.900411761886091	-3.65758783615708	0.000290795086540783	0.00998764618277389	-0.00521463295765834	-1	Exon
ENSG00000140443.13	e851901	IGF1R	0.106621169418009	-0.23078918001763501	3.6574593586571402	0.00029093580812347003	0.00999151132945633	0.11269038025752401	1	Exon
ENSG00000092010.14	e772792	PSME1	-0.0804839719594112	1.8874696733668899	-3.6573892626434703	0.000291012611384909	0.00999318081437366	-0.0953343167831706	-1	Exon
ENSG00000177000.10	e9581	MTHFR	-0.12464880353905	-0.8682190602968199	-3.65735299000565	0.000291052362313729	0.00999357774649187	0.17643266034212102	-1	Exon
ENSG00000169860.6	e256549	P2RY1	0.177617904444774	4.21011286270212	3.65721528386355	0.00029120332000597004	0.00999775855826688	-0.22252199344669898	1	Exon
ENSG00000233922.2	e1115399		0.243985257799824	0.34804045009220697	3.6571904684452905	0.00029123053125707405	0.00999775855826688	0.0407939358164198	1	Exon
ENSG00000179950.13	e521253	PUF60	-0.0804574804077789	1.11886016215356	-3.6570501013496397	0.00029138449527994705	0.0100018769500182	-0.0337125969957635	-1	Exon
ENSG00000133687.15	e694692	TMTC1	0.0987146962965217	1.35625743079683	3.65702965485017	0.000291406928755202	0.0100018769500182	-0.056888136118042006	1	Exon
ENSG00000064042.17	e286029	LIMCH1	-0.098133740861338	1.6090954422969899	-3.65674969764588	0.000291714255423448	0.0100112179038531	-0.0750336279699413	-1	Exon
ENSG00000112164.5	e390775	GLP1R	0.308604675345189	-3.54890926644244	3.65673029819849	0.000291735562708724	0.0100112179038531	-0.238701146884088	1	Exon
ENSG00000134986.13	e344395	NREP	0.12369860305667801	2.4487300091874102	3.6566519289365	0.00029182165409342097	0.0100132028894886	-0.135844632970674	1	Exon
ENSG00000134986.13	e344392	NREP	0.12369668611524301	2.4488736270933398	3.6566068325339707	0.000291871204904042	0.0100139338047241	-0.136010187104946	1	Exon
ENSG00000185634.11	e824544	SHC4	-0.172221608094276	-0.9211870202061129	-3.6563449129731	0.000292159152107444	0.010022843030562998	0.176848604946612	-1	Exon
ENSG00000163463.11	e71067	KRTCAP2	-0.149972158629897	-1.38393532580692	-3.65619556178586	0.000292323464301501	0.0100275095067658	0.19262484273427397	-1	Exon
ENSG00000138593.8	e824597	SECISBP2L	-0.11720125508824	1.46860256603679	-3.6558310145469397	0.000292724894486427	0.0100394376612812	-0.0675072416526943	-1	Exon
ENSG00000106868.16	e547928	SUSD1	0.10547954511376	0.296955611777253	3.65582834318205	0.000292727838038287	0.0100394376612812	0.0417719576453059	1	Exon
ENSG00000143156.13	e81499	NME7	0.123006274473675	-0.636483906735375	3.6556777929952298	0.00029289377287184797	0.010043019178378	0.14684989229567	1	Exon
ENSG00000004777.18	e1043541	ARHGAP33	-0.147693339611427	-0.9090872356012109	-3.65565937470571	0.000292914079388932	0.010043019178378	0.175514273805697	-1	Exon
ENSG00000198626.15	e105713	RYR2	0.10619707563762198	1.76246756609619	3.65565648899933	0.000292917261055474	0.010043019178378	-0.0923350492731991	1	Exon
ENSG00000141447.16	e992982	OSBPL1A	-0.123569924658958	-0.592198011775963	-3.6555953979443596	0.000292984625281573	0.0100443573397426	0.148623754284224	-1	Exon
ENSG00000070214.15	e546263	SLC44A1	-0.12232186271809199	3.58268216783013	-3.65554714645233	0.000293037841804499	0.0100452102651647	-0.19600733383305496	-1	Exon
ENSG00000148848.14	e606321	ADAM12	-0.21476905443887603	-1.94937963569989	-3.6555060597995297	0.000293083163398983	0.0100457924170846	0.16848865993039702	-1	Exon
ENSG00000147162.13	e1159682	OGT	-0.0644644445118617	2.24372244553375	-3.65541511959979	0.000293183500559425	0.0100482600015284	-0.125997441584658	-1	Exon
ENSG00000138593.8	e824624	SECISBP2L	-0.11728316517504402	1.47009466316266	-3.6552043840482096	0.000293416135848738	0.0100552609161195	-0.0698094935294753	-1	Exon
ENSG00000064042.17	e286120	LIMCH1	-0.0988144419883643	1.4543658650254598	-3.65512154167113	0.000293507634770226	0.0100574242543764	-0.06772980837167801	-1	Exon
ENSG00000197006.13	e873791	METTL9	0.0811037186828777	3.1426798574617303	3.65506273130467	0.00029357260676176803	0.0100582565395334	-0.177380990244918	1	Exon
ENSG00000180269.7	e872314	GPR139	-0.288847500697377	-2.81950225399863	-3.6550481914496498	0.000293588672058202	0.0100582565395334	0.00187561818999615	-1	Exon
ENSG00000134986.13	e344400	NREP	0.123650691372244	2.44847097073865	3.6548305519674105	0.000293829243905812	0.0100655256596397	-0.142154578143434	1	Exon
ENSG00000106829.18	e539591	TLE4	-0.099967326370798	0.331255596616945	-3.6547797923928305	0.000293885378599365	0.0100664758365828	0.0409559451933799	-1	Exon
ENSG00000164124.10	e313531	TMEM144	-0.173572585310045	3.01740305127097	-3.65472516206599	0.000293945805201587	0.0100675728267521	-0.168767507094129	-1	Exon
ENSG00000150938.9	e120639	CRIM1	0.0915433579833672	1.26089886617423	3.65450365937616	0.000294190929066673	0.0100749948304704	-0.0607957055465613	1	Exon
ENSG00000071054.16	e145478	MAP4K4	-0.10781659247799	3.71735728145269	-3.65446239294618	0.000294236617409865	0.0100755861014815	-0.206414187711365	-1	Exon
ENSG00000167925.15	e946813	GHDC	-0.11577856805822899	-0.10680544289715599	-3.6543450533636896	0.000294366567005221	0.0100790623495456	0.0910035715009112	-1	Exon
ENSG00000112367.10	e407486	FIG4	0.12395198745245802	-0.231910117039841	3.654309518299	0.000294405931526483	0.0100794366078004	0.0953694334088864	1	Exon
ENSG00000114993.15	e135901	RTKN	-0.13570721007935602	1.4855148098600701	-3.65426439898435	0.000294455920283067	0.0100798571874296	-0.0721797564875315	-1	Exon
ENSG00000143420.17	e65464	ENSA	0.0671356281465623	3.42462766078246	3.65424710168575	0.000294475086486089	0.0100798571874296	-0.19564358173633803	1	Exon
ENSG00000101220.17	e1079444	C20orf27	0.101322721747075	2.77791221188802	3.6541915076120297	0.000294536695223781	0.0100809926046541	-0.162132054971057	1	Exon
ENSG00000229492.1	e1117340		0.20983747235132003	-2.24708375664268	3.6541430930206	0.000294590357612731	0.0100818558523218	0.13643261363445403	1	Exon
ENSG00000166348.18	e587062	USP54	-0.09900452352298901	2.05092739463254	-3.65409821082448	0.000294640112932153	0.0100825852333965	-0.11771921547675	-1	Exon
ENSG00000079435.9	e1054173	LIPE	-0.15469050500706197	0.341258238278234	-3.6539559310482996	0.00029479789309744503	0.0100870107272826	0.0396706150074291	-1	Exon
ENSG00000114993.15	e135875	RTKN	-0.15098436432450102	0.5253306659470589	-3.65378538537691	0.000294987123230653	0.0100908433125593	0.019348379269351002	-1	Exon
ENSG00000137145.20	e528757	DENND4C	0.12144656405704402	-0.41881106491731396	3.6537625451076203	0.000295012474481392	0.0100908433125593	0.120722388397843	1	Exon
ENSG00000169139.11	e498115	UBE2V2	0.0586703959501511	3.2282148677835	3.65373358904806	0.000295044616816744	0.0100908433125593	-0.186898571563295	1	Exon
ENSG00000130340.15	e420679	SNX9	-0.111087329780774	-0.28543194548678996	-3.6537266897822898	0.000295052275751846	0.0100908433125593	0.111438794711098	-1	Exon
ENSG00000110497.14	e629513	AMBRA1	-0.0723008487452423	2.65143199397411	-3.65367793646043	0.000295106402568397	0.0100908433125593	-0.15748591132497	-1	Exon
ENSG00000110497.14	e629566	AMBRA1	-0.0723008487452423	2.65143199397411	-3.65367793646043	0.000295106402568397	0.0100908433125593	-0.15748591132497	-1	Exon
ENSG00000168259.14	e946452	DNAJC7	0.0609259067658757	2.33500053236003	3.65363261587425	0.000295156726674304	0.0100908433125593	-0.13771040298002601	1	Exon
ENSG00000103024.7	e858232	NME3	-0.0833152097520413	1.79012426537844	-3.65362920897229	0.000295160510033902	0.0100908433125593	-0.102008299440554	-1	Exon
ENSG00000102030.15	e1175512	NAA10	-0.0723959135659681	0.9301550574860641	-3.6536241769553195	0.000295166098164737	0.0100908433125593	-0.0255654946210848	-1	Exon
ENSG00000085998.13	e34570	POMGNT1	-0.0916527278493302	0.715180253205923	-3.65351118992628	0.000295291598166654	0.0100941602869919	-0.00321565740158025	-1	Exon
ENSG00000106799.12	e545461	TGFBR1	0.11601811380869802	3.24777833050013	3.6534740135062997	0.000295332902733485	0.0100945987875305	-0.19082591524635	1	Exon
ENSG00000141198.13	e960406	TOM1L1	0.199000204183517	-2.31549348185056	3.6534153892723595	0.00029539804776322203	0.0100957582167797	0.122796295354275	1	Exon
ENSG00000103187.7	e906189	COTL1	0.10134773617411699	3.00888045725861	3.6533922327203703	0.000295423783750104	0.0100957582167797	-0.17874607769563197	1	Exon
ENSG00000163463.11	e71070	KRTCAP2	-0.149388333188403	-1.3817300853903898	-3.65336240069156	0.00029545694191070095	0.0100959180695214	0.18330447153120202	-1	Exon
ENSG00000168675.18	e990653	LDLRAD4	0.0752351274378381	3.97019370001352	3.6533248205780797	0.000295498717012461	0.0100963723084494	-0.2248557193578	1	Exon
ENSG00000147724.11	e517868	FAM135B	0.12044971100295199	-0.482870059950495	3.6532494009639103	0.000295582572317979	0.01009826408521	0.12140391040264599	1	Exon
ENSG00000065054.13	e859034	SLC9A3R2	-0.125858063802965	0.8162595281447059	-3.6531436053934803	0.000295700238845233	0.0101013105104609	-0.0161904956260592	-1	Exon
ENSG00000164176.12	e339392	EDIL3	-0.155120191376543	1.8524560308273401	-3.65309334134121	0.000295756158287604	0.0101022472316999	-0.10301673828062599	-1	Exon
ENSG00000106772.17	e538708	PRUNE2	-0.0745180132032074	1.8773750361477601	-3.65298395209702	0.000295877889682716	0.0101054315178897	-0.10773420713770099	-1	Exon
ENSG00000135838.13	e86557	NPL	0.166936932585182	-0.9724137654141991	3.6527953837957	0.000296087844357511	0.010111628083533001	0.16534628232481	1	Exon
ENSG00000179950.13	e521140	PUF60	-0.0581726813077211	2.7037703887610496	-3.6526291769502097	0.000296273017619157	0.0101169772325139	-0.162652739204782	-1	Exon
ENSG00000148482.11	e571573	SLC39A12	0.27686632410023904	-0.6162074593788571	3.65258988717583	0.00029631680679181296	0.0101174979055669	0.129697487463483	1	Exon
ENSG00000196090.12	e1092265	PTPRT	0.125164557170191	-0.277067518732178	3.6524542836059304	0.00029646798620766297	0.0101216011431475	0.09354468722252302	1	Exon
ENSG00000174226.8	e509894	SNX31	0.482706349378943	-2.9640797565931805	3.65243087893559	0.000296494086549341	0.0101216011431475	0.00136568144248805	1	Exon
ENSG00000095059.15	e1025474	DHPS	-0.0722550308073181	0.7173287943588342	-3.65231420705142	0.00029662422854544505	0.0101250688161706	-0.00993167281870111	-1	Exon
ENSG00000283674.1	e484565		0.250586622269176	-2.4159491224102796	3.6521359838114704	0.00029682313188602997	0.0101308827177565	0.0837653344057507	1	Exon
ENSG00000111647.12	e728282	UHRF1BP1L	0.0725063932376634	1.39228576996086	3.6520032664971	0.00029697133049431604	0.0101349650611608	-0.0741990668523309	1	Exon
ENSG00000148541.12	e581978	FAM13C	-0.14578333174104902	-0.22036972388308104	-3.65197638864313	0.000297001352084446	0.0101350138904173	0.0968808893086042	-1	Exon
ENSG00000204843.12	e135661	DCTN1	0.10032764174488401	1.6425701562453898	3.6518558713322995	0.00029713600064963197	0.0101385573950563	-0.0977561919649572	1	Exon
ENSG00000149131.15	e633569	SERPING1	0.196875423789474	-0.465899799971656	3.6518301771193302	0.000297164715059564	0.0101385573950563	0.109715390126721	1	Exon
ENSG00000037241.7	e366151	RPL26L1	0.103549612192189	-0.22942957366755803	3.65180033417503	0.000297198069134009	0.0101385573950563	0.0896551279749636	1	Exon
ENSG00000109670.13	e311880	FBXW7	0.107465700047901	0.72634910857178	3.6517626463548196	0.000297240196092388	0.0101385573950563	-0.0151966167316244	1	Exon
ENSG00000121690.10	e625678	DEPDC7	-0.318242652994386	-3.21687650616355	-3.65175548938161	0.000297248196698929	0.0101385573950563	-0.14833782431721498	-1	Exon
ENSG00000010404.17	e1172415	IDS	0.101875839299911	5.08700710441619	3.65142628415972	0.000297616426177225	0.0101501403534187	-0.281097843279997	1	Exon
ENSG00000049759.17	e1001495	NEDD4L	0.10082119813209697	1.08664816093504	3.6512789101482497	0.00029778140897776404	0.0101547900684447	-0.051086113792544005	1	Exon
ENSG00000143507.17	e98789	DUSP10	-0.252214609030094	-2.57516714522842	-3.6511356415688803	0.00029794187825007203	0.0101592849857134	0.0404946588847492	-1	Exon
ENSG00000141458.12	e992275	NPC1	-0.13151061894428098	1.72389500387504	-3.65109937334234	0.000297982513701903	0.0101596933124573	-0.102274779697016	-1	Exon
ENSG00000168517.10	e952389	HEXIM2	-0.163614226535685	-1.87725441340597	-3.65100267801543	0.000298090878031545	0.0101624105500108	0.159038526134227	-1	Exon
ENSG00000081181.7	e788731	ARG2	-0.159392682208599	0.252193437442408	-3.65097432043114	0.000298122664779979	0.0101625168597491	0.0400228506759142	-1	Exon
ENSG00000006831.9	e679311	ADIPOR2	-0.137050839651569	0.242171097350043	-3.6509361611389903	0.000298165443545971	0.010162675456651	0.0433821405810155	-1	Exon
ENSG00000186472.19	e450138	PCLO	0.123241907136957	2.88691676901321	3.6509190259205098	0.00029818465499140096	0.010162675456651	-0.181443333322955	1	Exon
ENSG00000196455.7	e248632	PIK3R4	0.39081604506655393	-3.85159119638264	3.65087640496374	0.00029823244525965803	0.0101633270868938	-0.27013207406021	1	Exon
ENSG00000197006.13	e873820	METTL9	0.08772307923889701	2.1304611282838	3.65080043789491	0.000298317643904942	0.0101648777075156	-0.133147375762015	1	Exon
ENSG00000151552.11	e281886	QDPR	-0.146177561686491	4.1185291848156	-3.65078470034843	0.000298335296751605	0.0101648777075156	-0.23731738931204396	-1	Exon
ENSG00000249484.8	e361367	LINC01470	0.45520465792377396	-2.7759645530497497	3.6505164936832006	0.00029863629591812596	0.0101741554405129	0.0881229341714338	1	Exon
ENSG00000110888.17	e694977	CAPRIN2	0.0885608216026432	1.01141478496256	3.65043302392177	0.00029873002942415	0.0101763707938132	-0.0489564426308835	1	Exon
ENSG00000154864.11	e988973	PIEZO2	-0.328789088268627	-2.8004052708082794	-3.65033949144956	0.000298835095855336	0.0101789717453905	0.0113703798049203	-1	Exon
ENSG00000104419.14	e517352	NDRG1	-0.14758721121791102	2.6011425455776296	-3.650130736175	0.000299069719122776	0.010184809448267999	-0.163898920815811	-1	Exon
ENSG00000155052.14	e151568	CNTNAP5	-0.16844558486093	-1.45456510027879	-3.65013062171237	0.00029906984781657796	0.010184809448267999	0.17355234787614401	-1	Exon
ENSG00000105926.15	e432418	MPP6	0.100608351349732	1.65528984785126	3.6501103208875496	0.000299092673474109	0.010184809448267999	-0.10422972333029401	1	Exon
ENSG00000120697.8	e752674	ALG5	-0.106810580860946	-0.0448688012593257	-3.6500846016638397	0.00029912159377414103	0.0101848158840675	0.0709664597475008	-1	Exon
ENSG00000128989.10	e827044	ARPP19	0.101158538776373	5.97904870238259	3.6500297613864396	0.000299183268385027	0.0101855146921278	-0.32634024744303397	1	Exon
ENSG00000198920.9	e917852	KIAA0753	0.122430543385498	-1.17214960146074	3.65001525564082	0.00029919958387273596	0.0101855146921278	0.166623045703263	1	Exon
ENSG00000016082.14	e329063	ISL1	-0.313397671985898	-3.4410959767963796	-3.6499163275575297	0.000299310876570245	0.0101883249549648	-0.20031087621465998	-1	Exon
ENSG00000139737.21	e760159	SLAIN1	-0.13458916628564402	4.48527437950003	-3.6498129372063	0.00029942723085371804	0.010191306954314002	-0.257000253517219	-1	Exon
ENSG00000141447.16	e992845	OSBPL1A	-0.123329581307616	-0.5923513927719871	-3.6497834438548193	0.000299460430119834	0.0101913516154474	0.129094841218686	-1	Exon
ENSG00000143409.15	e66046	FAM63A	-0.103729296644285	1.18131874215653	-3.6497606925870003	0.000299486042507062	0.0101913516154474	-0.0632664277897792	-1	Exon
ENSG00000059758.7	e727218	CDK17	0.0784954571833423	1.14684267171841	3.6495058125163	0.00029977311622585	0.0102001414000116	-0.0601510125018772	1	Exon
ENSG00000145632.14	e331041	PLK2	0.0999934209713606	2.67722805049517	3.6493316328677703	0.000299969445135298	0.0102058420922148	-0.169756718385587	1	Exon
ENSG00000139737.21	e760193	SLAIN1	-0.11251119108089	-0.0481480324145366	-3.6491725681229	0.000300148842691588	0.0102104452024052	0.0696589777322867	-1	Exon
ENSG00000158292.6	e6230	GPR153	0.33658236233385197	-3.29548597435408	3.6491460635500097	0.000300178745074875	0.0102104452024052	-0.188559746583715	1	Exon
ENSG00000261868.1	e915028	MFSD1P1	-0.387242239991003	-3.70370325683128	-3.6491350686968302	0.000300191150258733	0.0102104452024052	-0.352476143338157	-1	Exon
ENSG00000140396.12	e502667	NCOA2	0.0706020459407601	1.57597901525208	3.64898630908011	0.000300359038941467	0.0102151754695544	-0.104966464422483	1	Exon
ENSG00000154803.12	e927660	FLCN	-0.11552880814830599	0.498121715426206	-3.6488818209620804	0.00030047701601313	0.010218207503973	0.00319300152121915	-1	Exon
ENSG00000139737.21	e760198	SLAIN1	-0.13456410398455199	4.48518992213524	-3.6488252238581604	0.000300540937743422	0.0102194008936189	-0.26043659224457505	-1	Exon
ENSG00000180543.4	e508627	TSPYL5	0.0685819074987316	4.35971203550492	3.64878447259527	0.000300586970828856	0.0102199858386982	-0.258820626690294	1	Exon
ENSG00000256751.5	e689579	PLBD1-AS1	0.330788588604949	-3.4815727292129397	3.6487125804499	0.000300668197170353	0.0102209617221268	-0.274222937061264	1	Exon
ENSG00000139998.14	e787721	RAB15	0.102541095341651	3.8845281697549905	3.64870802945633	0.000300673339741705	0.0102209617221268	-0.236585570588795	1	Exon
ENSG00000139998.14	e787714	RAB15	0.102537060724045	3.88453917501149	3.6484998253958	0.000300908696437344	0.0102264407293421	-0.23731022843771	1	Exon
ENSG00000149131.15	e633550	SERPING1	0.196817866678746	-0.467871718982374	3.6484936338624303	0.000300915698082149	0.0102264407293421	0.0986265672751037	1	Exon
ENSG00000080822.16	e236593	CLDND1	-0.152221295361661	6.26981541792541	-3.6484450757536804	0.00030097061493354903	0.0102264407293421	-0.340380468482339	-1	Exon
ENSG00000085978.21	e193640	ATG16L1	0.111558135549843	0.109460229473376	3.6484136102995897	0.000301006205858025	0.0102264407293421	0.0408959353653309	1	Exon
ENSG00000080822.16	e236623	CLDND1	-0.15222605451738802	6.2696975716080905	-3.6484005194766005	0.000301021014198877	0.0102264407293421	-0.34053128707562397	-1	Exon
ENSG00000198838.13	e812999	RYR3	0.10057020727710601	0.365572730255149	3.6483742481872303	0.000301050734351883	0.0102264407293421	0.0102930298992598	1	Exon
ENSG00000139629.15	e705202	GALNT6	-0.24336455668830398	-1.00188889646186	-3.6483571175975604	0.000301070115311008	0.0102264407293421	0.150723370786751	-1	Exon
ENSG00000080822.16	e236602	CLDND1	-0.15222325135932901	6.269710950241361	-3.64834565109887	0.00030108308876809504	0.0102264407293421	-0.340723424788446	-1	Exon
ENSG00000171940.13	e1097253	ZNF217	0.10409755882466	0.33343405252257896	3.6483239834182997	0.000301107605509201	0.0102264407293421	0.014979562799045	1	Exon
ENSG00000081307.12	e249891	UBA5	0.07903542198792599	0.40616013195033096	3.6483103745673997	0.000301123004733269	0.0102264407293421	0.00852059976162423	1	Exon
ENSG00000124496.12	e392142	TRERF1	-0.0878913171813857	1.58358666409476	-3.64818426605623	0.000301265739240597	0.010230308034745	-0.10531850353249	-1	Exon
ENSG00000122966.14	e738887	CIT	0.115209359908635	1.87983103255396	3.64802375429336	0.000301447504695758	0.0102354998756778	-0.127784175808793	1	Exon
ENSG00000080822.16	e236587	CLDND1	-0.152202012106991	6.269894448789411	-3.64797862277138	0.000301498630744094	0.0102362553509549	-0.34201227990886895	-1	Exon
ENSG00000168259.14	e946404	DNAJC7	0.0608169950827656	2.33471496063395	3.6479318515149504	0.0003015516229245	0.0102368872042463	-0.157461939695683	1	Exon
ENSG00000184613.10	e698353	NELL2	0.13502639718076	1.64367785148665	3.6479112232007997	0.000301574997740227	0.0102368872042463	-0.106227990092241	1	Exon
ENSG00000139737.21	e760121	SLAIN1	-0.134484195545136	4.486164808673361	-3.64785109321832	0.000301643143288799	0.0102382199970059	-0.26387353675020797	-1	Exon
ENSG00000189195.10	e49395	BTBD8	0.0996780635530601	3.22590087510822	3.64773397517742	0.000301775915195371	0.0102408114634663	-0.206969860195282	1	Exon
ENSG00000102030.15	e1175468	NAA10	-0.0722220200271402	0.929738422980164	-3.6477327778880397	0.000301777272796788	0.0102408114634663	-0.0458116087429552	-1	Exon
ENSG00000075035.9	e732166	WSCD2	0.155217658762602	3.78856225907333	3.64769149846112	0.000301824082878408	0.0102414195481145	-0.236926573898913	1	Exon
ENSG00000066248.14	e193291	NGEF	0.11739165268582198	3.5241534169219704	3.6476573325146497	0.000301862831572533	0.0102415165947912	-0.22203376921330803	1	Exon
ENSG00000172575.11	e815197	RASGRP1	0.111098568178619	0.975448522855966	3.64763802982045	0.000301884725443877	0.0102415165947912	-0.0534557327183274	1	Exon
ENSG00000149527.17	e4240	PLCH2	-0.20649787888029697	-1.91191825545977	-3.64758814056623	0.000301941318705135	0.0102418381028417	0.143526151483732	-1	Exon
ENSG00000183337.16	e1149633	BCOR	0.14876838487723498	-0.8081989554561031	3.64757873726257	0.000301951986721013	0.0102418381028417	0.13657942121296301	1	Exon
ENSG00000023734.10	e690128	STRAP	0.0536263885995889	3.32914865205275	3.6475398261270398	0.000301996135038754	0.0102423555232695	-0.21295694818019398	1	Exon
ENSG00000010282.14	e215218	HHATL	-0.19328319469318603	1.54882693977481	-3.64746607965164	0.00030207982395479704	0.0102442137563012	-0.102390171386985	-1	Exon
ENSG00000134769.21	e994837	DTNA	0.172476482340721	3.7998586701256603	3.64730848563587	0.000302258737761256	0.0102484754983468	-0.239486861239918	1	Exon
ENSG00000213023.10	e1067182	SYT3	0.13788926071047	-1.29194967432317	3.6473044546906603	0.00030226331533129904	0.0102484754983468	0.16186492559929502	1	Exon
ENSG00000071205.11	e310811	ARHGAP10	-0.18410610388208803	-1.21085882794489	-3.6469990595756103	0.000302610313791967	0.0102592594763337	0.160537333996897	-1	Exon
ENSG00000107890.16	e573690	ANKRD26	0.10860841509202801	0.7839477514933629	3.64694687886836	0.00030266964041994503	0.0102602895174777	-0.0385376132935109	1	Exon
ENSG00000277611.1	e1092546		-0.22049187429580397	-0.9481971303974991	-3.6468102362274997	0.00030282504749111803	0.0102645761101443	0.144611635200955	-1	Exon
ENSG00000237441.9	e387158	RGL2	-0.0970203158226426	0.527816917281231	-3.6467767177066297	0.000302863180394801	0.0102648871309161	-0.00629883965921785	-1	Exon
ENSG00000214113.10	e373543	LYRM4	0.102667331413925	0.00158470626607302	3.64674069341704	0.00030290416906148904	0.0102652948728262	0.0469628070561852	1	Exon
ENSG00000171940.13	e1097248	ZNF217	0.104031127739949	0.333464822977104	3.64661824842411	0.000303043526750163	0.0102690359028804	0.00914303200213862	1	Exon
ENSG00000110911.14	e704432	SLC11A2	-0.10754095624898899	0.542077243189601	-3.64650883930471	0.00030316809897984904	0.0102722752405727	-0.00843271361203524	-1	Exon
ENSG00000120942.13	e9243	UBIAD1	-0.09799591606227498	0.4623427537179489	-3.64645889248615	0.000303224983978573	0.010272643102116	-0.0016661290633486199	-1	Exon
ENSG00000110148.9	e615296	CCKBR	0.180834206669693	-0.9089845726981801	3.64643453919758	0.000303252723854616	0.010272643102116	0.131484338497396	1	Exon
ENSG00000177156.10	e610057	TALDO1	-0.101766534279384	1.50822117551757	-3.6464012670418597	0.000303290626719105	0.010272643102116	-0.102637615846131	-1	Exon
ENSG00000128242.12	e1128516	GAL3ST1	-0.134359486044942	0.0280534491867111	-3.64639754064893	0.000303294872016434	0.010272643102116	0.0494372447266844	-1	Exon
ENSG00000080200.9	e236442	CRYBG3	0.11231222473865599	-0.00012193541789271101	3.64623430210001	0.00030348089655485603	0.010277961747898	0.0470042990900712	1	Exon
ENSG00000150893.10	e753403	FREM2	-0.41899583331536405	-3.0503233974338	-3.64613866376462	0.000303589934593762	0.0102806723313402	-0.127442483030733	-1	Exon
ENSG00000160818.16	e74741	GPATCH4	0.12068573362044699	-0.5232024050112211	3.6461071059967702	0.000303625921941079	0.0102809088680183	0.10030144784890302	1	Exon
ENSG00000148337.20	e554941	CIZ1	-0.0729717922160149	1.1891635420633202	-3.6460208245572203	0.000303724334676236	0.0102832589090454	-0.0801639190697898	-1	Exon
ENSG00000116299.16	e54076	KIAA1324	0.12003057093737401	-0.183956382700064	3.6458408761766297	0.000303929680563899	0.0102892286137612	0.0571113311575582	1	Exon
ENSG00000164116.16	e312990	GUCY1A3	0.102581488561703	2.583260797346	3.64580238220335	0.000303973624433323	0.0102897335998134	-0.177649550968442	1	Exon
ENSG00000065361.14	e711726	ERBB3	-0.158742915147745	0.055500559029539	-3.64574669061768	0.00030403721128983	0.0102909033556837	0.0456181204312731	-1	Exon
ENSG00000122966.14	e738972	CIT	0.102373271743879	2.32803347013517	3.64559119642269	0.00030421481575514	0.0102959317321903	-0.165620866138968	1	Exon
ENSG00000122545.18	e436034	SEPT7	-0.0855949054049299	3.4738641486671202	-3.6455059571615	0.000304312216874313	0.0102982449831686	-0.22676209075706896	-1	Exon
ENSG00000107249.21	e525682	GLIS3	0.18542189224080702	1.07270237295806	3.64546776008427	0.000304355873386898	0.0102983609328003	-0.0718400726409101	1	Exon
ENSG00000064393.15	e473168	HIPK2	-0.11779899765329	2.5048713731179397	-3.6454521236538397	0.000304373746400973	0.0102983609328003	-0.17450502273643098	-1	Exon
ENSG00000071054.16	e145159	MAP4K4	-0.11273953360281401	1.7214326758166998	-3.64539646349423	0.000304437376015182	0.0102995307536497	-0.122945097243095	-1	Exon
ENSG00000141198.13	e960422	TOM1L1	0.19862534019431	-2.31626568899402	3.6452607051660495	0.00030459262475425496	0.0103028164681309	0.0973842972528427	1	Exon
ENSG00000141198.13	e960430	TOM1L1	0.19862534019431	-2.31626568899402	3.6452607051660495	0.00030459262475425496	0.0103028164681309	0.0973842972528427	1	Exon
ENSG00000107863.17	e573012	ARHGAP21	-0.0793208282883196	2.3248677040500496	-3.64520475603572	0.000304656627986923	0.0103039981654369	-0.165277793080081	-1	Exon
ENSG00000187764.11	e541490	SEMA4D	-0.176263127174136	0.54501923213545	-3.64513593837574	0.0003047353695663	0.0103056780653225	-0.009205281165122871	-1	Exon
ENSG00000213023.10	e1067155	SYT3	0.138086824252891	-1.30180858933313	3.6451042106669105	0.00030477167904479	0.0103059227936843	0.15491421506776598	1	Exon
ENSG00000140443.13	e851821	IGF1R	0.0859938818246752	1.03848614540681	3.64504508031718	0.000304839359208584	0.0103072068255952	-0.0723425080793678	1	Exon
ENSG00000088832.15	e1077838	FKBP1A	0.14023478389274402	1.1172414984182901	3.6450202323857304	0.000304867804184567	0.0103072068255952	-0.0782734514248773	1	Exon
ENSG00000166912.16	e811877	MTMR10	-0.10353048008126199	1.3546055841256002	-3.64494895876533	0.000304949409385409	0.0103082348056456	-0.0952015879334889	-1	Exon
ENSG00000080822.16	e236589	CLDND1	-0.213468146758118	1.12050250277935	-3.6449428812419504	0.000304956368835933	0.0103082348056456	-0.0662863048028717	-1	Exon
ENSG00000123352.17	e702503	SPATS2	0.152278824731393	-1.45408313633352	3.6448956681217997	0.000305010438275508	0.0103090794443262	0.156452364098001	1	Exon
ENSG00000109189.12	e288513	USP46	-0.0826878140609896	1.4258437695114	-3.6445888298843596	0.000305362055439145	0.0103193292096349	-0.103744065123752	-1	Exon
ENSG00000214595.11	e126804	EML6	0.113563626217854	-0.355230048388864	3.6445715068782802	0.000305381917865673	0.0103193292096349	0.0822267023389571	1	Exon
ENSG00000175893.11	e527821	ZDHHC21	-0.08482089073713299	1.3086231088551001	-3.64455484263723	0.000305401026103445	0.0103193292096349	-0.0909117908671222	-1	Exon
ENSG00000162300.11	e642981	ZFPL1	-0.100291839481463	0.479679660170009	-3.64452675931705	0.00030543323069891296	0.0103194337384964	-0.0098747192984856	-1	Exon
ENSG00000251322.7	e1142583	SHANK3	-0.11983048974919999	0.674199626940876	-3.6443268038487298	0.000305662622283196	0.0103261998151204	-0.0295682377828088	-1	Exon
ENSG00000070759.16	e33795	TESK2	-0.23404869731042802	-2.2345205373655896	-3.64416807452162	0.000305844833994284	0.0103313708765451	0.0857497276274444	-1	Exon
ENSG00000211445.11	e360444	GPX3	0.16889986383915398	2.4117875460374303	3.64413453788409	0.00030588334509955	0.0103316872403634	-0.178908606467552	1	Exon
ENSG00000173327.7	e644640	MAP3K11	-0.091655632362463	1.91982432153982	-3.64407672002166	0.000305949749752938	0.0103323305182126	-0.144345485181743	-1	Exon
ENSG00000105642.15	e1034431	KCNN1	0.143598527677718	-0.48256183117884494	3.6440418260714704	0.000305989832518148	0.0103323305182126	0.0957751526952819	1	Exon
ENSG00000105642.15	e1034444	KCNN1	0.143598527677718	-0.48256183117884494	3.6440418260714704	0.000305989832518148	0.0103323305182126	0.0957751526952819	1	Exon
ENSG00000185813.10	e982740	PCYT2	-0.112504609106601	-0.238030439431121	-3.64389790418098	0.000306155208121526	0.0103363765897139	0.0701547843206249	-1	Exon
ENSG00000206538.8	e235833	VGLL3	0.30253381902405896	-3.0051879747730297	3.6438734809277005	0.000306183280364419	0.0103363765897139	-0.0679336001559783	1	Exon
ENSG00000099326.8	e1077207	MZF1	-0.0781893660807648	1.3506070754697799	-3.6438614300137298	0.000306197132653245	0.0103363765897139	-0.10111516813955199	-1	Exon
ENSG00000130363.11	e421111	RSPH3	0.0929574298688217	1.43956239536195	3.64383550103491	0.000306226939502566	0.0103363984621565	-0.111776120532119	1	Exon
ENSG00000114626.17	e246642	ABTB1	-0.122004544673566	0.0823844046493587	-3.6438046163952404	0.000306262446728033	0.0103366127228779	0.033647796465174004	-1	Exon
ENSG00000134058.10	e333671	CDK7	0.0915855994510575	-0.201165972847833	3.6436508016985796	0.000306439340923465	0.0103415984165322	0.0587858701995447	1	Exon
ENSG00000113448.17	e331123	PDE4D	0.139464608226099	-0.582703826805575	3.6434613058951197	0.000306657402142984	0.0103479723178159	0.0993461809130922	1	Exon
ENSG00000065600.12	e96835	TMEM206	-0.193171548733023	-0.324516390298329	-3.6432406420774104	0.000306911513614986	0.0103555613843336	0.0779753849001894	-1	Exon
ENSG00000256751.5	e689574	PLBD1-AS1	0.257636035508492	-2.77405129899868	3.64318025952407	0.00030698108328804704	0.0103569229379807	-0.0302627079170614	1	Exon
ENSG00000204217.12	e179723	BMPR2	0.0848794335057417	1.4221284778629601	3.64309354589054	0.000307081016209695	0.0103593085297957	-0.110636159533741	1	Exon
ENSG00000142459.8	e1017925	EVI5L	-0.0792882475766898	2.50209508527487	-3.64305660446531	0.000307123598556519	0.0103597591430495	-0.18555875244145104	-1	Exon
ENSG00000104419.14	e517163	NDRG1	-0.14716245300761402	2.7123013836370804	-3.6429072563372005	0.00030729580859769	0.0103644253892549	-0.195147684361147	-1	Exon
ENSG00000137177.19	e376039	KIF13A	-0.10320385198077	-0.0359537743144385	-3.64288592800753	0.000307320409231586	0.0103644253892549	0.0470156319015613	-1	Exon
ENSG00000198753.11	e1174567	PLXNB3	-0.12950584016095898	0.49890981322404704	-3.6428581417422903	0.00030735246138854103	0.0103645202887478	-0.0137080489799386	-1	Exon
ENSG00000143156.13	e81533	NME7	0.137201974734217	-1.1979101461568602	3.6427694950699196	0.000307454738565082	0.0103669830686049	0.14107918821242002	1	Exon
ENSG00000121316.10	e689548	PLBD1	0.30711165916659305	-3.2381774303436694	3.64267704084733	0.000307561442834279	0.0103695946417262	-0.145735805277146	1	Exon
ENSG00000099282.9	e584634	TSPAN15	-0.20084811685953896	-0.929490829214556	-3.6425068270948397	0.00030775798282633196	0.0103752342883682	0.128448660377693	-1	Exon
ENSG00000167755.13	e1067710	KLK6	-0.21264321061162503	0.347095764001486	-3.64239286326214	0.00030788963894330803	0.0103786856847488	0.00320607178111665	-1	Exon
ENSG00000168350.7	e802439	DEGS2	-0.16196776027093698	-0.600443422772973	-3.64212825050115	0.00030819553565610496	0.0103880093617053	0.0991873755136856	-1	Exon
ENSG00000136854.18	e553864	STXBP1	0.0830614303355558	2.19344720426569	3.6420274498739	0.00030831213797002997	0.0103909515334005	-0.169781532401434	1	Exon
ENSG00000065054.13	e859050	SLC9A3R2	-0.12305195631628901	2.12593432971039	-3.6419493697668304	0.000308402486555723	0.0103930084082808	-0.16542432378101501	-1	Exon
ENSG00000107331.16	e563806	ABCA2	-0.0980708925981493	2.71405163233675	-3.64165074923618	0.000308748258049231	0.0104022810157535	-0.20020409451574103	-1	Exon
ENSG00000107331.16	e564103	ABCA2	-0.0980708925981493	2.71405163233675	-3.64165074923618	0.000308748258049231	0.0104022810157535	-0.20020409451574103	-1	Exon
ENSG00000116299.16	e54153	KIAA1324	0.12051916112418198	-0.33240290893957497	3.6416357143295097	0.000308765676538523	0.0104022810157535	0.0593378881749507	1	Exon
ENSG00000121741.16	e748420	ZMYM2	0.0653749759267795	1.6258303317482798	3.64148917663367	0.00030893549420355897	0.010407013082081999	-0.13330258634734402	1	Exon
ENSG00000163463.11	e71048	KRTCAP2	-0.14945759583705898	-1.38435811292676	-3.6412726027550604	0.000309186635247106	0.0104128768034938	0.143751782640355	-1	Exon
ENSG00000163463.11	e71063	KRTCAP2	-0.14945759583705898	-1.38435811292676	-3.6412726027550604	0.000309186635247106	0.0104128768034938	0.143751782640355	-1	Exon
ENSG00000005379.15	e961912	TSPOAP1	-0.105747028055983	1.5002807449242699	-3.6412630780184703	0.000309197684622975	0.0104128768034938	-0.12162971350014301	-1	Exon
ENSG00000037757.13	e1028001	MRI1	-0.1569021620037	-0.8167713334103308	-3.6411234571805298	0.000309359697390762	0.010416868001530001	0.119981100395949	-1	Exon
ENSG00000164124.10	e313614	TMEM144	-0.18021510209957603	2.0521489641228	-3.64111029876405	0.000309374970224714	0.010416868001530001	-0.156787665012849	-1	Exon
ENSG00000078269.13	e420734	SYNJ2	-0.171464086317906	0.352483058829541	-3.6409351639677	0.000309578314827318	0.0104210773516109	-0.00290253576845867	-1	Exon
ENSG00000126217.20	e764676	MCF2L	-0.115108482010203	1.23574119045803	-3.6408709247079103	0.000309652932902761	0.0104210773516109	-0.099022103340574	-1	Exon
ENSG00000105419.17	e1059911	MEIS3	0.35869547452749	-3.18925846564277	3.6408565778004403	0.000309669600077642	0.0104210773516109	-0.156453215640755	1	Exon
ENSG00000138442.9	e179907	WDR12	0.0732548897567326	1.33233854552352	3.6408554981994397	0.000309670854312269	0.0104210773516109	-0.109559401673517	1	Exon
ENSG00000221995.5	e935425	TIAF1	-0.0559017168665522	4.046587801728561	-3.64085426882388	0.000309672282554442	0.0104210773516109	-0.27029170291385995	-1	Exon
ENSG00000127955.15	e449380	GNAI1	-0.16335812058632998	1.42127172256518	-3.64085074859005	0.00030967637226362004	0.0104210773516109	-0.110575383095637	-1	Exon
ENSG00000165379.13	e779297	LRFN5	0.1000636829672	1.15192904671255	3.6407730760887795	0.00030976662292251	0.0104231249479531	-0.0947171840170986	1	Exon
ENSG00000153048.10	e866377	CARHSP1	-0.107573033520844	1.7966965587206	-3.64062420335467	0.000309939672976044	0.0104279579513015	-0.146053042722672	-1	Exon
ENSG00000164124.10	e313545	TMEM144	-0.183574745430983	3.3527459434851004	-3.6400620838591804	0.000310593901840104	0.0104484355182467	-0.238011687117562	-1	Exon
ENSG00000138190.16	e592555	EXOC6	0.0823504376975407	1.5260067499385903	3.6400489011333	0.000310609260265429	0.0104484355182467	-0.125011417325603	1	Exon
ENSG00000120949.14	e9950	TNFRSF8	0.36017929152722605	-3.1514817025476303	3.6400253226565997	0.000310636731954248	0.0104484355182467	-0.0876515226721315	1	Exon
ENSG00000088367.21	e1089657	EPB41L1	0.0756522701054022	2.27433150564868	3.6399844696290398	0.000310684335926315	0.0104490452391689	-0.182837116757362	1	Exon
ENSG00000135298.13	e398734	ADGRB3	0.0912516905363974	0.741572268700078	3.6399202742058097	0.000310759153468608	0.0104505700139759	-0.0595364354602754	1	Exon
ENSG00000104833.11	e1015981	TUBB4A	-0.1268355071029	2.5120213623147403	-3.63960165680861	0.00031113074170203303	0.0104620737025465	-0.19640919766864198	-1	Exon
ENSG00000172508.10	e648503	CARNS1	-0.17536560580676702	4.485316761649281	-3.6390667458142203	0.00031175552214731804	0.0104813068379527	-0.29553160096616804	-1	Exon
ENSG00000066468.21	e603995	FGFR2	-0.13380866753666198	1.39681374725152	-3.6390613335627	0.000311761849723891	0.0104813068379527	-0.11786935669754699	-1	Exon
ENSG00000172508.10	e648512	CARNS1	-0.175359231503677	4.4853124639228	-3.63895037984367	0.000311891594647402	0.0104846744360914	-0.295935693296745	-1	Exon
ENSG00000033122.18	e44003	LRRC7	0.104695016538512	1.53027291501033	3.63884581409718	0.000312013916179752	0.0104869027760724	-0.133720293766764	1	Exon
ENSG00000088832.15	e1077830	FKBP1A	0.133533638347011	2.2812326761277	3.63884313661844	0.000312017048899772	0.0104869027760724	-0.187272373103188	1	Exon
ENSG00000177425.10	e722990	PAWR	0.22904210700535	-2.61112436030302	3.6388156887810896	0.000312049165291086	0.0104869878989581	0.00568150366076825	1	Exon
ENSG00000004777.18	e1043468	ARHGAP33	-0.129311645166153	-0.41518834258551895	-3.63876268128083	0.000312111197538061	0.0104880782879211	0.0758649792857824	-1	Exon
ENSG00000170579.15	e987098	DLGAP1	-0.114156399279691	1.68289156299149	-3.63855912281362	0.000312349520416231	0.0104950919189334	-0.14557083465880402	-1	Exon
ENSG00000104833.11	e1015976	TUBB4A	-0.126791402708373	2.53106331866657	-3.63841019996027	0.00031252398515872797	0.0104999587602115	-0.20164415575693398	-1	Exon
ENSG00000163328.13	e168151	GPR155	0.0930259810772672	2.57813996556162	3.63831587723453	0.00031263453263235803	0.0105025554403899	-0.204767324440112	1	Exon
ENSG00000103024.7	e858214	NME3	-0.0826903929954597	1.7968933946923402	-3.6382937009797	0.000312660528830372	0.0105025554403899	-0.15553275948262302	-1	Exon
ENSG00000100604.12	e799650	CHGA	0.146059294011311	0.10519708088016301	3.63826595216878	0.000312693060340005	0.0105026529746662	0.000156752923587078	1	Exon
ENSG00000100604.12	e799662	CHGA	0.145886013492702	0.103965489547309	3.63812934333539	0.000312853261037877	0.0105070382036013	-0.000170811304763596	1	Exon
ENSG00000060491.16	e1100443	OGFR	-0.11128095976356299	0.023512403478361	-3.6380782012013797	0.000312913255082303	0.0105080575244269	0.020849485292767	-1	Exon
ENSG00000004777.18	e1043469	ARHGAP33	-0.130443833756696	-0.544427143230489	-3.63803669246803	0.000312961956283736	0.0105086974588652	0.0867993050060152	-1	Exon
ENSG00000163328.13	e168157	GPR155	0.0932709924341031	2.04357420678481	3.63794423671056	0.000313070458015496	0.0105113450757362	-0.17290320577624696	1	Exon
ENSG00000088367.21	e1089670	EPB41L1	0.0727667604612564	2.40205267692482	3.6378462834901297	0.00031318544988403	0.0105142100769145	-0.19874601820602897	1	Exon
ENSG00000102003.10	e1154203	SYP	0.0941692269964119	4.70595132125311	3.63779869622424	0.000313241329129145	0.0105150902041993	-0.31374996519792403	1	Exon
ENSG00000122966.14	e738903	CIT	0.10858345958761201	1.94683937215482	3.63777102720555	0.00031327382372340896	0.0105151852478546	-0.16926265283480701	1	Exon
ENSG00000170891.10	e278580	CYTL1	0.27650313368463203	-2.2765152356870897	3.6376491851192703	0.00031341695320335296	0.0105189934346043	0.106654615493256	1	Exon
ENSG00000010404.17	e1172459	IDS	0.0962992513911006	5.1513052287795995	3.6376023739091496	0.000313471959281097	0.0105198435563533	-0.331989868473113	1	Exon
ENSG00000066248.14	e193307	NGEF	0.11572760488646301	4.619688318178491	3.63751844007527	0.00031357060946762404	0.0105221580364569	-0.30972327615441103	1	Exon
ENSG00000140396.12	e502624	NCOA2	0.0788362567240359	0.606832599326516	3.63748078989417	0.00031361487043946403	0.0105226471696861	-0.0534102153798504	1	Exon
ENSG00000198838.13	e812974	RYR3	0.0991293105948738	1.04294160320376	3.63741743553775	0.000313689362097461	0.0105241504375467	-0.0971915947366391	1	Exon
ENSG00000162300.11	e642966	ZFPL1	-0.125342971563995	-0.639174153409072	-3.63736413107427	0.000313752050036193	0.0105252574483846	0.0900716364882213	-1	Exon
ENSG00000033327.12	e657835	GAB2	-0.10569665049107302	1.4200600138907298	-3.6372709582054705	0.00031386165291249905	0.0105279379289068	-0.12633218485350098	-1	Exon
ENSG00000033327.12	e657806	GAB2	-0.115105461680116	1.6253176097900301	-3.63721754720822	0.000313924498576337	0.0105290496620147	-0.144046982583181	-1	Exon
ENSG00000099364.16	e882654	FBXL19	-0.154435278070897	-1.33328007635325	-3.63716052049792	0.000313991611698452	0.0105303043020743	0.13110403876739302	-1	Exon
ENSG00000134986.13	e344447	NREP	0.14530858713732597	-0.348569851861935	3.63708298851714	0.000314082878524731	0.0105323686684173	0.0576286993983217	1	Exon
ENSG00000109654.14	e312061	TRIM2	0.0866967445738595	1.39975294069139	3.6370286617451604	0.000314146844179063	0.010533517220849001	-0.12992933558298	1	Exon
ENSG00000129925.10	e854318	TMEM8A	-0.0988441839916382	1.5095518464083002	-3.63680803346085	0.000314406743108462	0.0105412346855957	-0.13811858263729698	-1	Exon
ENSG00000072071.16	e1028568	ADGRL1	0.0967485854789499	0.9389739656638699	3.63654522272629	0.000314716596483682	0.0105506253739851	-0.0914886770999805	1	Exon
ENSG00000102466.15	e762962	FGF14	0.11160539077559299	4.41145816002773	3.63643013228153	0.000314852378252267	0.0105541792250359	-0.30331186076024297	1	Exon
ENSG00000196911.10	e409420	KPNA5	0.10892766031429599	-0.0753392337802749	3.6363532808513397	0.000314943076931879	0.0105562213148825	0.0221979096404281	1	Exon
ENSG00000143603.18	e70102	KCNN3	0.123811328490344	0.0967626341752996	3.63616508263771	0.00031516528879893	0.0105626706438393	0.000524081594248216	1	Exon
ENSG00000163539.16	e211036	CLASP2	-0.12010202954725399	1.14224682852569	-3.6361052265308498	0.000315235993768562	0.010564041524962	-0.10548107673022801	-1	Exon
ENSG00000138190.16	e592510	EXOC6	0.0822402862048292	1.52606050287304	3.6359958838733797	0.00031536519317301097	0.0105673721998237	-0.138976713996379	1	Exon
ENSG00000144589.20	e189037	STK11IP	-0.137866025198573	-1.3098152504982	-3.63589580391644	0.000315483491381844	0.0105698059068497	0.126500362581537	-1	Exon
ENSG00000150938.9	e120631	CRIM1	0.0840272842767677	1.49712290150738	3.6358839907598	0.00031549745772141804	0.0105698059068497	-0.143276689521714	1	Exon
ENSG00000276234.4	e941239	TADA2A	0.0819060817419844	0.6082037612402629	3.63581561572567	0.00031557830688285296	0.010570519111866997	-0.057981719089522	1	Exon
ENSG00000130475.14	e1033863	FCHO1	-0.11305700245503901	-0.065573027541837	-3.6358155497784304	0.000315578384870697	0.010570519111866997	0.0253748825680873	-1	Exon
ENSG00000184613.10	e698491	NELL2	0.13311722137229198	1.2714427020030301	3.63574545656698	0.000315661285899975	0.010572296951271	-0.120257399072693	1	Exon
ENSG00000085978.21	e193643	ATG16L1	0.11877006190061501	-0.418807545307924	3.63544135168432	0.000316021195599082	0.0105833513010808	0.0532636633011592	1	Exon
ENSG00000138670.17	e295640	RASGEF1B	0.12807954917427303	0.156697538454568	3.6353714399828	0.00031610399096571604	0.0105851240541736	-0.0139099630025523	1	Exon
ENSG00000149295.13	e667156	DRD2	0.12287413582600501	1.62841635254017	3.63530055652727	0.000316187957979749	0.0105869357026968	-0.153732088163114	1	Exon
ENSG00000196535.15	e935160	MYO18A	-0.0909184780690648	1.1397748386900701	-3.63518606968154	0.000316323620903065	0.0105904777820007	-0.112237888732507	-1	Exon
ENSG00000197971.14	e1004951	MBP	-0.17281565257120698	6.37795537328763	-3.6350266593525804	0.00031651260770764904	0.0105958043009959	-0.391256073855945	-1	Exon
ENSG00000114993.15	e135921	RTKN	-0.161624270313864	0.0673048649944849	-3.63485457263714	0.00031671674194266603	0.0106016368524595	0.0066946115869877	-1	Exon
ENSG00000249307.5	e295176	LINC01088	0.42936045322201	-2.04792070290725	3.6346659607592704	0.000316940620929175	0.0106073526156263	0.114673659848649	1	Exon
ENSG00000187764.11	e541582	SEMA4D	-0.186435533444197	-0.688514782589901	-3.63464505112441	0.000316965449454745	0.0106073526156263	0.0889841215610474	-1	Exon
ENSG00000197586.12	e1084469	ENTPD6	0.0904711641811632	2.0915830249629	3.6346275117016695	0.000316986277531691	0.0106073526156263	-0.190587682734922	1	Exon
ENSG00000104408.9	e511908	EIF3E	0.07328482252985902	2.0011676718858897	3.63460990262815	0.00031700718961294504	0.0106073526156263	-0.17974780099401103	1	Exon
ENSG00000154945.6	e959625	ANKRD40	-0.0969355331898476	2.87346752133455	-3.6344354791087	0.00031721440052432596	0.0106132842633191	-0.23451151048749697	-1	Exon
ENSG00000157168.18	e492780	NRG1	0.296187733770749	-3.6002910655116898	3.6342420167653704	0.000317444377986855	0.0106199764373981	-0.273954183697565	1	Exon
ENSG00000186260.16	e868293	MKL2	0.0886752461956248	3.1998584014203595	3.63421619125265	0.00031747508979760295	0.0106200016237523	-0.255545846324499	1	Exon
ENSG00000140688.16	e883803	C16orf58	-0.106080874133579	-0.44796583015482394	-3.63419058524014	0.000317505543334696	0.0106200181665408	0.058391201954456996	-1	Exon
ENSG00000164961.15	e515246	KIAA0196	-0.0951109918428116	0.177974102547887	-3.63412674601281	0.00031758148004693	0.0106210240481902	-0.0107750139509681	-1	Exon
ENSG00000185813.10	e982626	PCYT2	-0.0875576927843455	0.4518409103414871	-3.6341149277303497	0.000317595539757159	0.0106210240481902	-0.0430669927553939	-1	Exon
ENSG00000155849.15	e436387	ELMO1	-0.111108702662941	1.41423160733283	-3.6340134179225405	0.000317716325770327	0.0106240611018484	-0.134330135511468	-1	Exon
ENSG00000180900.17	e520993	SCRIB	-0.11135262244329902	-0.5735119943434039	-3.633938138981	0.000317805927684752	0.0106260549212723	0.0757142352187286	-1	Exon
ENSG00000185352.8	e761192	HS6ST3	0.10925237374125099	4.46802065905437	3.6338732541614998	0.000317883176891788	0.0106273559070714	-0.31503985959764697	1	Exon
ENSG00000153048.10	e866373	CARHSP1	-0.10730538166361399	1.8159618176045098	-3.6338392470424106	0.000317923671422031	0.0106273559070714	-0.17095114273412498	-1	Exon
ENSG00000130985.16	e1151395	UBA1	-0.0605195568634132	2.0695264785053	-3.63382992141263	0.00031793477691437595	0.0106273559070714	-0.19025436181809102	-1	Exon
ENSG00000141198.13	e960394	TOM1L1	0.197581557143681	-2.3142756633423502	3.63369739277314	0.000318092638995206	0.0106307205654998	0.0618160030765171	1	Exon
ENSG00000113643.8	e364566	RARS	0.11122902598336	-0.572033590616273	3.6336950631604803	0.00031809541458244	0.0106307205654998	0.0667032397075626	1	Exon
ENSG00000258399.7	e803118	MEG8	0.202470550988328	-1.39002097228011	3.6335553328472994	0.00031826193611008996	0.010634327331357	0.11786709279820598	1	Exon
ENSG00000105926.15	e432401	MPP6	0.0822305509306965	1.83392551483632	3.6335541584817896	0.000318263335989863	0.010634327331357	-0.17157639192488403	1	Exon
ENSG00000128242.12	e1128519	GAL3ST1	-0.13647569128153098	-0.0793218095384746	-3.6334550871027003	0.000318381452956214	0.0106368682356732	0.0177720774900587	-1	Exon
ENSG00000073417.14	e846780	PDE8A	-0.0965389931696631	1.50125507531811	-3.63344004274521	0.00031839939305959	0.0106368682356732	-0.146022836456297	-1	Exon
ENSG00000224819.1	e189232		-0.20276430990122699	-0.9243525222189541	-3.63337399031475	0.000318478170539585	0.0106384973882138	0.10400918641262401	-1	Exon
ENSG00000066248.14	e193284	NGEF	0.125161402008251	3.8198153287696295	3.6332725760022098	0.00031859915804739703	0.0106410967853767	-0.28729736439528597	1	Exon
ENSG00000153347.9	e341238	FAM81B	0.797741853054828	-3.9127751511632503	3.63325844144588	0.000318616024034836	0.0106410967853767	-0.268440315602978	1	Exon
ENSG00000186260.16	e868273	MKL2	0.0965442026046429	1.71026970477403	3.63313789868826	0.00031875989516302005	0.0106441718746329	-0.16928597734023298	1	Exon
ENSG00000224982.3	e738828	TMEM233	0.343518903070544	-3.6911005749659402	3.6331309816168798	0.000318768152731717	0.0106441718746329	-0.295728339863002	1	Exon
ENSG00000184144.10	e93378	CNTN2	-0.144252748474841	1.6922442625443799	-3.6330133081902796	0.00031890866154334703	0.0106474815265708	-0.16017159193459699	-1	Exon
ENSG00000180914.10	e201318	OXTR	0.33397156165984	0.231340298096477	3.63299766728903	0.00031892734205715	0.0106474815265708	-0.0247251120011578	1	Exon
ENSG00000188153.12	e1165336	COL4A5	-0.174608541123771	0.311799994554099	-3.6326630508892	0.00031932723336485	0.0106598280741443	-0.0235466783782403	-1	Exon
ENSG00000113448.17	e331122	PDE4D	0.13884078195703	-1.10169534704665	3.63255160417225	0.00031946052499391003	0.0106632734653923	0.10466819633757599	1	Exon
ENSG00000107863.17	e573077	ARHGAP21	-0.0729862952072421	1.76349400843959	-3.63238005041	0.00031966580757601497	0.010668855220753	-0.17264548119772102	-1	Exon
ENSG00000169180.11	e877090	XPO6	-0.12197103837971499	-0.12064427201050501	-3.63236155886953	0.000319687942098647	0.010668855220753	0.0217647505317169	-1	Exon
ENSG00000170776.20	e847121	AKAP13	0.08076304291300501	3.12607434972633	3.63222589371095	0.000319850378436996	0.0106722666980646	-0.25912262899176297	1	Exon
ENSG00000170776.20	e847222	AKAP13	0.08076304291300501	3.12607434972633	3.63222589371095	0.000319850378436996	0.0106722666980646	-0.25912262899176297	1	Exon
ENSG00000185352.8	e761191	HS6ST3	0.10921063803139801	4.4680438238484905	3.63217282512843	0.000319913940291366	0.0106733828822762	-0.320938892956363	1	Exon
ENSG00000134326.11	e110302	CMPK2	0.16353912310256302	-1.5482761329986	3.6321068724557204	0.00031999295035527403	0.0106750142110568	0.114939931473481	1	Exon
ENSG00000163050.16	e101138	ADCK3	-0.0893637442806441	0.812222703961634	-3.6320358338266496	0.000320078073812795	0.0106761843837663	-0.0900163936221778	-1	Exon
ENSG00000206418.3	e988237	RAB12	0.0573758592161076	3.2559953610784604	3.6320183791528304	0.000320098992481114	0.0106761843837663	-0.26400826572311303	1	Exon
ENSG00000170786.12	e499526	SDR16C5	0.301813615291771	-3.59614181706878	3.6320022033179	0.000320118379663601	0.0106761843837663	-0.24575737707148398	1	Exon
ENSG00000159176.13	e90551	CSRP1	-0.119956870813846	4.17399366789796	-3.6318415415551	0.00032031099711653596	0.0106816033690362	-0.30639161699934697	-1	Exon
ENSG00000197586.12	e1084454	ENTPD6	0.0904669352109841	2.09472216879521	3.6318123447747497	0.000320346012841395	0.0106817661896418	-0.200506609146787	1	Exon
ENSG00000159176.13	e90540	CSRP1	-0.11994215966664301	4.17413973452924	-3.63173097791536	0.000320443615171163	0.0106840157001458	-0.306781770087274	-1	Exon
ENSG00000174851.14	e646206	YIF1A	-0.0930292267703749	0.619956678991251	-3.63167785528494	0.00032050735266028	0.0106851357949571	-0.0699759807208764	-1	Exon
ENSG00000162946.20	e103854	DISC1	-0.150296306775855	-1.46084421511682	-3.6315351886856297	0.00032067858558353	0.010687336412359002	0.112896747994367	-1	Exon
ENSG00000182168.14	e299704	UNC5C	-0.14244116680295402	-0.910474540929345	-3.63152620714556	0.000320689368385322	0.010687336412359002	0.0931239163228854	-1	Exon
ENSG00000276023.4	e941302	DUSP14	0.11251014868066901	2.58289729193705	3.6315162753407	0.00032070129242569103	0.010687336412359002	-0.228665556741157	1	Exon
ENSG00000196220.15	e201496	SRGAP3	0.0971659045854913	1.07598061348254	3.63150639338193	0.000320713157034781	0.010687336412359002	-0.120529118165041	1	Exon
ENSG00000119314.15	e547957	PTBP3	0.0989597946927387	0.16771588346002803	3.6314972742697598	0.000320724106110768	0.010687336412359002	-0.0218062277679847	1	Exon
ENSG00000082684.14	e243945	SEMA5B	0.21252305092048604	-2.0405269913660904	3.63132485045812	0.000320931196930619	0.0106922314454504	0.0845483161206175	1	Exon
ENSG00000038002.8	e316831	AGA	-0.164015026306738	-1.09417193822379	-3.63132473954662	0.000320931330182072	0.0106922314454504	0.10178951129524401	-1	Exon
ENSG00000131584.18	e1437	ACAP3	-0.0963670265268574	1.00795707372064	-3.6312757321829903	0.00032099021377006496	0.0106931882274487	-0.10960769813799198	-1	Exon
ENSG00000102466.15	e762961	FGF14	0.10437233733188199	1.2297945677006699	3.63111661130118	0.000321181471543506	0.0106985542135031	-0.133475984220738	1	Exon
ENSG00000237441.9	e387226	RGL2	-0.10794896090923001	-0.172286832416518	-3.63107792064757	0.000321227992548047	0.0106990984626886	0.0232960727601155	-1	Exon
ENSG00000272780.5	e932432		0.14735569213707098	-0.6537749170694991	3.63088142853766	0.000321464349177048	0.0107059648457371	0.0664315555264254	1	Exon
ENSG00000113211.5	e355844	PCDHB6	0.120326975362324	-0.173811607622772	3.63082945829103	0.000321526890523266	0.0107065856763793	0.0145054791092081	1	Exon
ENSG00000178234.12	e479311	GALNT11	0.0750538131668417	1.29960973197143	3.6308132526397503	0.000321546394852093	0.0107065856763793	-0.14191935038423098	1	Exon
ENSG00000121210.15	e312130	KIAA0922	-0.154240128361077	-1.51025133399054	-3.63076646330981	0.00032160271443935803	0.0107065856763793	0.110594500283878	-1	Exon
ENSG00000237441.9	e387157	RGL2	-0.13682961386250803	-0.9915807654058001	-3.6307655586168996	0.00032160380349545496	0.0107065856763793	0.0980087679002857	-1	Exon
ENSG00000276023.4	e941299	DUSP14	0.11247255174911301	2.58309760586884	3.6307281258680804	0.00032164886752974103	0.0107070803649432	-0.231399268493233	1	Exon
ENSG00000012171.18	e224220	SEMA3B	-0.14241139404071898	1.5799052123775	-3.63063721954504	0.00032175833131611604	0.0107097185048445	-0.161558708822966	-1	Exon
ENSG00000109189.12	e288517	USP46	-0.0858039225633504	1.25079597709836	-3.6305777826394503	0.000321829920497059	0.0107110183704125	-0.13674594504255197	-1	Exon
ENSG00000144366.15	e173845	GULP1	0.158719618322369	-1.3083831104	3.6305546262890798	0.000321857815370562	0.0107110183704125	0.10703273291327499	1	Exon
ENSG00000070214.15	e546267	SLC44A1	-0.12473637723694501	3.11619934289467	-3.63040762602808	0.00032203494954288504	0.0107159071706289	-0.260102266886207	-1	Exon
ENSG00000171451.13	e1003566	DSEL	0.0791646559684725	5.07238759656071	3.6303331095159703	0.000322124776345737	0.0107172415413933	-0.3537611154337151	1	Exon
ENSG00000106080.10	e433980	FKBP14	0.0724143398558975	1.79164392747527	3.6303242011122503	0.000322135516660918	0.0107172415413933	-0.18504014306756303	1	Exon
ENSG00000261606.5	e839865		-0.22117837739097698	-2.01211138025066	-3.63007496680427	0.00032243613960102703	0.0107262363876192	0.0758702329454612	-1	Exon
ENSG00000154864.11	e988929	PIEZO2	-0.30127235259087204	-2.66127931855929	-3.62988660140343	0.000322663518209469	0.0107327932112681	-0.0131816778281788	-1	Exon
ENSG00000162066.14	e860902	AMDHD2	-0.16047180306536998	-1.5878108208192399	-3.62979584625328	0.0003227731238465	0.0107354316763677	0.10462729535848402	-1	Exon
ENSG00000106266.9	e425768	SNX8	-0.164044843582417	-1.7958959740815499	-3.6297362677056597	0.00032284509630183596	0.0107368180844879	0.0920829349617245	-1	Exon
ENSG00000147231.13	e1164484	CXorf57	-0.16890556542013901	-1.263531664538	-3.62965879149206	0.00032293871216593196	0.0107389239570488	0.103297946024139	-1	Exon
ENSG00000091622.15	e917775	PITPNM3	-0.14254342643456	0.608509628152527	-3.6296114484630095	0.000322995930131656	0.0107390851927015	-0.0716684984986404	-1	Exon
ENSG00000100523.14	e782298	DDHD1	0.091206593021819	-0.00756542342361677	3.6295891595545093	0.000323022871418911	0.0107390851927015	-0.00654013078000837	1	Exon
ENSG00000168952.15	e775217	STXBP6	0.0988497383402388	1.49834109151103	3.6295795846974097	0.000323034445490716	0.0107390851927015	-0.16269893635899801	1	Exon
ENSG00000135838.13	e86451	NPL	0.14936644517801198	-0.261992630081878	3.62939188223522	0.000323261418638973	0.0107443155295716	0.0191276554807702	1	Exon
ENSG00000185813.10	e982639	PCYT2	-0.0844637625889707	0.521631197926721	-3.62937569742389	0.000323280996616357	0.0107443155295716	-0.0669929455906892	-1	Exon
ENSG00000113645.14	e364419	WWC1	0.106363673064764	0.194356095996722	3.62935484134181	0.000323306226845261	0.0107443155295716	-0.0335630620999039	1	Exon
ENSG00000149313.10	e664134	AASDHPPT	0.0614664865575499	4.62666354504693	3.62934923116459	0.00032331301396093103	0.0107443155295716	-0.33692073436949893	1	Exon
ENSG00000111647.12	e728297	UHRF1BP1L	0.0877851477224568	0.553408250672694	3.62927775185142	0.000323399500377328	0.0107461822170282	-0.0726394291598522	1	Exon
ENSG00000059758.7	e727166	CDK17	0.0742784015378353	1.93319772895908	3.6291030089029404	0.00032361102220402097	0.0107522029436679	-0.192500086102557	1	Exon
ENSG00000119185.12	e110876	ITGB1BP1	0.0923107674543161	2.1396500838934	3.62893491966263	0.000323814612553307	0.0107579590375782	-0.20733154386616898	1	Exon
ENSG00000188070.9	e640048	C11orf95	0.10324046696966699	3.1738933578906803	3.62880433102925	0.000323972865087056	0.0107622079543047	-0.271799214765016	1	Exon
ENSG00000038295.7	e314565	TLL1	0.29402870196087105	-3.0907961208016403	3.62872481442427	0.000324069262087647	0.0107644014590648	-0.15948811857127101	1	Exon
ENSG00000119661.14	e791967	DNAL1	0.0827164527836309	4.54415544205969	3.6286801275203597	0.00032412344729932204	0.0107651925621569	-0.335673569977969	1	Exon
ENSG00000100154.14	e1125971	TTC28	0.0871397594882325	1.22626623616858	3.6285994785312496	0.000324221259970179	0.0107674323909058	-0.147257648540358	1	Exon
ENSG00000159176.13	e90598	CSRP1	-0.12028374351981301	4.1608731363642	-3.6285678118357496	0.000324259673540495	0.0107676993325529	-0.317124550724948	-1	Exon
ENSG00000114805.16	e257094	PLCH1	0.14022056106596098	1.82471678228802	3.6284043795141803	0.000324457994591506	0.0107723918723866	-0.196123965898612	1	Exon
ENSG00000164176.12	e339394	EDIL3	-0.161782469983031	2.9139936545920198	-3.6284012750373704	0.000324461762899621	0.0107723918723866	-0.25433238686082	-1	Exon
ENSG00000197170.9	e968503	PSMD12	0.0831105598144587	0.37095002265819804	3.62825742784724	0.00032463641408819	0.0107757918637427	-0.0552429324935453	1	Exon
ENSG00000187634.11	e457	SAMD11	0.34746080559445897	-3.49855210513749	3.6282538340131096	0.000324640778650842	0.0107757918637427	-0.301345232793724	1	Exon
ENSG00000077348.8	e1052442	EXOSC5	-0.11191449597380002	-0.346675252629615	-3.6282418236653595	0.00032465536512059	0.0107757918637427	0.0236356062768177	-1	Exon
ENSG00000113645.14	e364364	WWC1	0.10656178744901999	0.19277595119289398	3.6281961503980398	0.000324710840556702	0.0107766241283346	-0.0373079420988223	1	Exon
ENSG00000066777.8	e502006	ARFGEF1	0.09312709991624302	0.234920110725379	3.62816628931634	0.000324747115090126	0.0107768190500584	-0.0413891312528829	1	Exon
ENSG00000143507.17	e98796	DUSP10	-0.25471848326256896	-2.61516763988982	-3.6280858944517003	0.000324844795790802	0.010779051524469	-0.0375042771396714	-1	Exon
ENSG00000169398.19	e518747	PTK2	-0.0813148837689217	2.80911120907924	-3.6280131356894905	0.000324933222336186	0.0107809765368629	-0.251540950608335	-1	Exon
ENSG00000124920.13	e637075	MYRF	-0.149117278552045	1.4094918835860801	-3.6279597582879197	0.000324998108344738	0.01078212020932	-0.155768382636698	-1	Exon
ENSG00000151967.18	e258607	SCHIP1	-0.0815134559715888	3.8097454718952	-3.6277869916830294	0.000325208208338363	0.0107872293371293	-0.303386118962145	-1	Exon
ENSG00000114054.13	e251183	PCCB	-0.0966259096314441	0.815621256021726	-3.627779170431	0.000325217722715109	0.0107872293371293	-0.102514219504319	-1	Exon
ENSG00000106397.11	e459763	PLOD3	-0.18033227109249397	-1.3794702411117301	-3.6277467081358905	0.000325257215160885	0.0107872293371293	0.100649775192363	-1	Exon
ENSG00000139737.21	e760133	SLAIN1	-0.13417626488194698	4.47311996288374	-3.6277330502981204	0.000325273832135564	0.0107872293371293	-0.333129963621857	-1	Exon
ENSG00000013288.8	e279131	MAN2B2	0.11230527365172001	0.358242606275446	3.6276980837585002	0.000325316378237323	0.0107876310888173	-0.0584882559610005	1	Exon
ENSG00000110076.18	e641529	NRXN2	0.10740241685228098	0.665700765524664	3.62744342705619	0.000325626393646457	0.0107969013330619	-0.0939939847008846	1	Exon
ENSG00000114805.16	e257070	PLCH1	0.14019057790815803	1.82476680548603	3.6273456373060204	0.00032574551523265803	0.0107998409060278	-0.199770559129839	1	Exon
ENSG00000196547.14	e850160	MAN2A2	-0.0817751006822397	1.6466348033438798	-3.62718445006901	0.00032594195319399704	0.0108053430541451	-0.183221567987665	-1	Exon
ENSG00000130787.13	e742600	HIP1R	-0.12391029838788699	0.6003702702252429	-3.62691248228507	0.00032627365113710097	0.0108153277747648	-0.0801245546508804	-1	Exon
ENSG00000073417.14	e846953	PDE8A	-0.0962718187797852	1.4828494037114701	-3.6268443024377994	0.00032635685449956803	0.0108170742933407	-0.167158174273244	-1	Exon
ENSG00000149313.10	e664127	AASDHPPT	0.0614326024698068	4.62674657438619	3.6267783079819704	0.000326437409904544	0.0108187327271889	-0.345831919145068	1	Exon
ENSG00000125744.11	e1057453	RTN2	0.151424188707634	-0.98620876057744	3.62669572026704	0.000326538246007931	0.0108210629275611	0.0754857436295433	1	Exon
ENSG00000196352.14	e94933	CD55	-0.19585815142756802	0.134383688904289	-3.62654722500225	0.000326719626063128	0.0108260615671142	-0.0288555169881279	-1	Exon
ENSG00000005893.15	e1167737	LAMP2	-0.127294599983263	3.5832522850307202	-3.62644371451891	0.00032684611528870495	0.01082924059988	-0.29754688772037396	-1	Exon
ENSG00000081307.12	e249959	UBA5	0.0788327877472598	0.39799832221181103	3.62627580648364	0.000327051395818512	0.0108350293501612	-0.0658308393955638	1	Exon
ENSG00000130294.14	e197134	KIF1A	-0.0560373535713962	3.1685235362459303	-3.62616104773635	0.00032719176692694	0.010838666806755999	-0.27958995262569897	-1	Exon
ENSG00000147724.11	e517809	FAM135B	0.133116650174358	-0.663134263795432	3.6261219449259596	0.000327239609803263	0.0108392387480013	0.0424032759265769	1	Exon
ENSG00000111785.18	e731776	RIC8B	0.089593555585824	3.4565133420082996	3.62561601184991	0.000327859219529318	0.0108587475880454	-0.296649099151467	1	Exon
ENSG00000196739.14	e549018	COL27A1	0.261810540069316	-2.32378900444363	3.62558109419729	0.00032790202336717	0.0108591506682839	0.0393180946368599	1	Exon
ENSG00000164176.12	e339391	EDIL3	-0.150906955015179	2.9283637865573002	-3.62550258746741	0.000327998280091242	0.0108610310506029	-0.26639206662896897	-1	Exon
ENSG00000122966.14	e739118	CIT	0.103395805218736	1.8130507545707801	3.62547821944466	0.000328028163005592	0.0108610310506029	-0.20304857547772698	1	Exon
ENSG00000188153.12	e1165341	COL4A5	-0.164503908423061	0.6842184075160579	-3.62543072255752	0.000328086416585898	0.0108610310506029	-0.0911567842550678	-1	Exon
ENSG00000079999.13	e1021693	KEAP1	-0.0809020566341562	0.7043895216938771	-3.62541175210475	0.000328109686022553	0.0108610310506029	-0.10262179115666199	-1	Exon
ENSG00000169116.11	e293374	PARM1	0.135447244072239	4.48070349445037	3.6253737118785296	0.000328156351396362	0.0108610310506029	-0.346418827923813	1	Exon
ENSG00000169116.11	e293378	PARM1	0.135447244072239	4.48070349445037	3.6253737118785296	0.000328156351396362	0.0108610310506029	-0.346418827923813	1	Exon
ENSG00000204469.12	e382264	PRRC2A	-0.08078470674887799	1.716194497354	-3.6253599170679998	0.000328173275549059	0.0108610310506029	-0.19484919196082603	-1	Exon
ENSG00000153721.18	e419924	CNKSR3	-0.164285794213382	-1.43630264741052	-3.6252376945756604	0.000328323259945221	0.0108649804706574	0.0926393067372864	-1	Exon
ENSG00000122966.14	e739114	CIT	0.103408413015724	1.8273498658291	3.6251431192993198	0.000328439361468314	0.0108678079949683	-0.205207158763058	1	Exon
ENSG00000140563.14	e851356	MCTP2	0.352546987458988	-3.69103389764908	3.62506807596669	0.000328531512834523	0.0108698425730022	-0.37441528585762607	1	Exon
ENSG00000214114.8	e27255	MYCBP	0.276048444267674	-3.0385308783667004	3.6250405550055294	0.000328565313985334	0.0108699463675307	-0.145963105258888	1	Exon
ENSG00000170776.20	e847107	AKAP13	0.103123886249296	0.279827029730229	3.62501340711595	0.00032859866013217097	0.0108700350911677	-0.0588221944186706	1	Exon
ENSG00000177830.17	e610855	CHID1	-0.0980802998773666	0.0808214060535907	-3.6249277417642998	0.000328703904975745	0.0108725019833281	-0.030416523073848	-1	Exon
ENSG00000114054.13	e251206	PCCB	-0.110385720941131	0.6729354733209839	-3.6247409670034303	0.000328933478392014	0.0108790804336437	-0.0969484119178032	-1	Exon
ENSG00000049759.17	e1001936	NEDD4L	0.0979106911960805	1.2093506722318101	3.6247063992084803	0.00032897598376977003	0.0108794711826315	-0.15355446864731398	1	Exon
ENSG00000104490.17	e510364	NCALD	-0.11042959551938301	1.3956027540941203	-3.62463087468705	0.000329068868461448	0.0108801902556498	-0.169257827886333	-1	Exon
ENSG00000102780.16	e754382	DGKH	0.11069789345283301	1.4706489534578702	3.6246031059698303	0.000329103026329011	0.0108801902556498	-0.17580509068781303	1	Exon
ENSG00000073417.14	e846793	PDE8A	-0.114153842413116	2.03287553417246	-3.6245979232465397	0.000329109401885279	0.0108801902556498	-0.21616739028560697	-1	Exon
ENSG00000151693.9	e110783	ASAP2	-0.0851622211906159	1.3431204916858699	-3.6245889025150095	0.000329120499065781	0.0108801902556498	-0.165716187922772	-1	Exon
ENSG00000148541.12	e581974	FAM13C	-0.124956715113771	1.02792266757799	-3.6242777042916803	0.00032950354619576096	0.0108914868050134	-0.135266674321805	-1	Exon
ENSG00000156219.16	e294047	ART3	-0.20432817534825198	-0.46517109356249897	-3.62426136953255	0.000329523663861005	0.0108914868050134	0.0287807637370179	-1	Exon
ENSG00000058335.15	e844001	RASGRF1	0.16961314388952803	-0.0260470103446207	3.62419315968606	0.000329607682643263	0.0108932481243518	-0.0273840169752715	1	Exon
ENSG00000147231.13	e1164462	CXorf57	-0.13031581809274198	0.663676946237163	-3.62407526821347	0.000329752945175118	0.0108960172231918	-0.0978614754356402	-1	Exon
ENSG00000147231.13	e1164476	CXorf57	-0.13031581809274198	0.663676946237163	-3.62407526821347	0.000329752945175118	0.0108960172231918	-0.0978614754356402	-1	Exon
ENSG00000116299.16	e54088	KIAA1324	0.11928968783550199	-0.17635129549419395	3.6239354444889904	0.000329925309978943	0.0109006965707788	-0.0179526258030274	1	Exon
ENSG00000175463.11	e648458	TBC1D10C	-0.232622063586934	-2.29107120212868	-3.62379058201328	0.00033010397547487703	0.0109037121462887	0.0164279408034265	-1	Exon
ENSG00000171840.11	e678589	NINJ2	-0.20813150603484398	-0.4045156018799221	-3.62378027679172	0.000330116688837117	0.0109037121462887	0.017923650975974998	-1	Exon
ENSG00000169418.9	e68466	NPR1	0.297713932331496	-3.2076618481263797	3.62378009076129	0.00033011691834365696	0.0109037121462887	-0.20757238655525603	1	Exon
ENSG00000170011.13	e213908	MYRIP	0.128378803706897	-0.7656818139107929	3.62376169181664	0.000330139617941849	0.0109037121462887	0.053153225092199996	1	Exon
ENSG00000023734.10	e690149	STRAP	0.0533133039375176	3.33829126945171	3.6236674751547997	0.000330255880220979	0.0109065358394013	-0.296079656091039	1	Exon
ENSG00000145555.14	e323175	MYO10	-0.11235050395777302	1.67315484386383	-3.62360449990416	0.00033033361240465496	0.0109080866877749	-0.197515972886875	-1	Exon
ENSG00000120669.15	e752405	SOHLH2	0.5644147742765229	-3.35931646051683	3.62353595486221	0.00033041823908030803	0.010909864891988003	-0.22064561765993804	1	Exon
ENSG00000071205.11	e310794	ARHGAP10	-0.18297732933355398	-1.21006680095134	-3.6234083088497204	0.000330575886933807	0.010914053579187	0.0832167444153171	-1	Exon
ENSG00000116198.12	e5389	CEP104	-0.113191969940874	-0.4705516942654171	-3.6233349850916405	0.000330666476615724	0.0109159138630179	0.0290045232238088	-1	Exon
ENSG00000166091.19	e771371	CMTM5	-0.19272016540976503	1.0717872702954698	-3.62331285648372	0.00033069382054233396	0.0109159138630179	-0.13839417287966502	-1	Exon
ENSG00000143420.17	e65419	ENSA	0.0695696202111359	3.3430352190505697	3.62322934660335	0.00033079703135102	0.0109172633468152	-0.29917179752748496	1	Exon
ENSG00000116191.17	e84688	RALGPS2	0.116914283232501	-0.472233733024179	3.62322922016954	0.000330797187634934	0.0109172633468152	0.0185061415425833	1	Exon
ENSG00000165164.13	e1149104	CFAP47	0.38417382924002796	-2.94691956008723	3.6232050258925295	0.000330827095283268	0.0109172633468152	-0.0922326137261216	1	Exon
ENSG00000080854.14	e677463	IGSF9B	0.11973005639447	0.053030072347527	3.62314115056872	0.000330906066689077	0.0109188529321677	-0.037103315517558	1	Exon
ENSG00000079805.16	e1022446	DNM2	-0.088006190016345	1.7140704637913702	-3.6229315169780696	0.000331165368847329	0.0109263920118992	-0.20104758000442496	-1	Exon
ENSG00000136848.16	e550826	DAB2IP	0.31274858622641	-3.5918008473414202	3.6228725377469395	0.000331238356452361	0.0109277830420675	-0.368758926501596	1	Exon
ENSG00000154222.14	e37482	CC2D1B	-0.10426285845734101	0.7196098270987921	-3.6228319117961605	0.00033128864041195296	0.0109284248740397	-0.11194714155796699	-1	Exon
ENSG00000157168.18	e492757	NRG1	0.267862456119034	-3.3098964235635604	3.6226148786272097	0.000331557390397392	0.0109362725909574	-0.24883176832809303	1	Exon
ENSG00000131773.13	e517686	KHDRBS3	-0.0942989025087924	1.89188288378104	-3.62254099347683	0.000331648928357855	0.0109382741318324	-0.21448305076192498	-1	Exon
ENSG00000166091.19	e771354	CMTM5	-0.192678305410254	1.0718192841921899	-3.6225133350568504	0.000331683201098289	0.0109383867840103	-0.141133043571767	-1	Exon
ENSG00000233427.1	e21048		-0.319081976072409	-3.39858474622854	-3.6224833668138396	0.00033172033979581803	0.0109385939211647	-0.307708703326034	-1	Exon
ENSG00000178234.12	e479255	GALNT11	0.074873536151183	1.2993778171901498	3.62230992736384	0.000331935354574885	0.0109446660000445	-0.17107578714673496	1	Exon
ENSG00000168843.13	e314048	FSTL5	0.141014977211239	-0.044811784182193	3.6218566659737004	0.00033249788603389	0.0109621943015926	-0.0302866491986693	1	Exon
ENSG00000158555.14	e655965	GDPD5	0.19354114650088103	-1.99070867428682	3.6218252917225597	0.00033253685696157205	0.0109624595684946	0.0598298699810131	1	Exon
ENSG00000213424.8	e945174	KRT222	0.10817643757416999	0.694532090757405	3.62162782386065	0.00033278223641465803	0.0109695286475219	-0.11845350483585902	1	Exon
ENSG00000061676.14	e173204	NCKAP1	0.0667108854807133	3.12493732852164	3.6215471736310696	0.00033288250371041697	0.0109702178387081	-0.29252586127692	1	Exon
ENSG00000013619.13	e1172826	MAMLD1	0.14558446001730702	-1.16436026220708	3.6215230123836704	0.00033291254737544904	0.0109702178387081	0.0733246082290657	1	Exon
ENSG00000263528.7	e94382	IKBKE	-0.192067666408953	-1.62846761370586	-3.62151969273114	0.000332916675446142	0.0109702178387081	0.0795456903119698	-1	Exon
ENSG00000102900.12	e888830	NUP93	0.0907691754519453	1.0734765306796	3.6214907855046703	0.00033295262433576496	0.0109702178387081	-0.153627387615332	1	Exon
ENSG00000147162.13	e1159767	OGT	-0.0839279642352741	1.1609919063368401	-3.62148656039307	0.00033295787896994304	0.0109702178387081	-0.157431584073118	-1	Exon
ENSG00000070814.17	e360020	TCOF1	-0.103442833956718	-0.268194595150062	-3.6214531288296197	0.000332999459467586	0.0109705681588631	-0.000779607119673287	-1	Exon
ENSG00000153250.18	e161896	RBMS1	0.12973741027732003	-0.458349231544609	3.6213055284476803	0.000333183095720395	0.0109744091457055	0.0112243591185459	1	Exon
ENSG00000164402.13	e350231	SEPT8	-0.101935298031161	2.23031593804347	-3.62130016075294	0.000333189775702526	0.0109744091457055	-0.242337326392178	-1	Exon
ENSG00000102900.12	e888964	NUP93	0.0908884774188656	1.06575866056131	3.62128477423432	0.000333208924595479	0.0109744091457055	-0.153613808313395	1	Exon
ENSG00000106772.17	e538814	PRUNE2	-0.0688878982492035	2.6908675128566597	-3.62102021874511	0.000333538332026817	0.0109842377952923	-0.27027108481052103	-1	Exon
ENSG00000067177.14	e1160114	PHKA1	0.154176672719534	-0.481312033439502	3.62096979483096	0.000333601151333584	0.0109852860316289	0.0170798633827296	1	Exon
ENSG00000099308.10	e1034573	MAST3	-0.0932824953756978	2.9258654017329	-3.62093398684062	0.000333645768525221	0.0109857347441634	-0.28453043458022603	-1	Exon
ENSG00000169247.11	e358678	SH3TC2	-0.15916383754747102	-0.23134249051036998	-3.6208928537477303	0.00033369702777774103	0.0109864020518057	-0.0042016205056381	-1	Exon
ENSG00000188559.13	e1083713	RALGAPA2	0.11196794515598099	-0.349086566732495	3.62068255298854	0.000333959216078336	0.010994013067564	0.00297118414601716	1	Exon
ENSG00000211455.7	e693687	STK38L	0.0742094901288272	3.4705773097483794	3.6205430676850896	0.000334133223347552	0.0109987199998474	-0.31440164289141903	1	Exon
ENSG00000066248.14	e193286	NGEF	0.11633915938082699	3.82473062302858	3.6204335416031497	0.000334269916319817	0.011002197891052	-0.331786958599361	1	Exon
ENSG00000187514.15	e192067	PTMA	-0.0941596638585944	4.729803682489901	-3.62031520374501	0.00033441766578617597	0.0110044810222101	-0.37146714625014604	-1	Exon
ENSG00000189195.10	e49444	BTBD8	0.0991654569135762	3.22449304618236	3.62030460894162	0.000334430896806325	0.0110044810222101	-0.301807480110305	1	Exon
ENSG00000181195.10	e499566	PENK	0.28027932763937	-2.38874153216129	3.6203033945737797	0.000334432413366628	0.0110044810222101	0.0269253397734177	1	Exon
ENSG00000084453.16	e691452	SLCO1A2	-0.16508654977023401	1.7760662853135702	-3.6201903575999097	0.000334573607606647	0.0110081051877151	-0.21064013935390902	-1	Exon
ENSG00000158966.13	e42526	CACHD1	0.094612684242849	1.02361784800667	3.62008394354137	0.00033470658034936204	0.0110111304401025	-0.154159386090745	1	Exon
ENSG00000140470.13	e852390	ADAMTS17	-0.167414347524723	-1.0509776229496	-3.6200563754507407	0.000334741036944566	0.0110111304401025	0.0673473237819247	-1	Exon
ENSG00000186522.14	e147222	SEPT10	-0.13390144118249	0.25015914009893	-3.6200422107823504	0.000334758742268319	0.0110111304401025	-0.0623139431920379	-1	Exon
ENSG00000214575.9	e845384	CPEB1	-0.10961891532364801	0.165298071215849	-3.62001201250458	0.000334796491961641	0.011011350385324	-0.0561979187788157	-1	Exon
ENSG00000189195.10	e49437	BTBD8	0.0991194688804364	3.2238748967324704	3.6198608875561	0.000334985467475131	0.0110155702303103	-0.303299972399089	1	Exon
ENSG00000139737.21	e760144	SLAIN1	-0.161908400296405	-0.49893710341190795	-3.6198597065460896	0.00033498694467394905	0.0110155702303103	0.0205584704289814	-1	Exon
ENSG00000187514.15	e192085	PTMA	-0.0941466804003409	4.7297021363628	-3.61975883829616	0.000335113132536824	0.011017622200186001	-0.373386906499308	-1	Exon
ENSG00000163913.11	e248035	IFT122	0.113130777852128	0.15927880229295902	3.61975154914448	0.00033512225311694904	0.011017622200186001	-0.0635825528816154	1	Exon
ENSG00000066248.14	e193294	NGEF	0.121983495007753	5.5332124505694695	3.6197352984887403	0.000335142587654218	0.011017622200186001	-0.412234811709117	1	Exon
ENSG00000165023.6	e541741	DIRAS2	-0.151943966022596	-0.949496065888771	-3.61970538731969	0.000335180018699063	0.0110178309466374	0.0439290045578309	-1	Exon
ENSG00000166444.18	e617425	ST5	0.115266513403408	-0.111674012334128	3.61966840456796	0.000335226304601288	0.0110183306988027	-0.0277363497681904	1	Exon
ENSG00000166333.13	e616181	ILK	-0.0958310165881934	0.030579852321092997	-3.6196066981482296	0.000335303546870683	0.0110198477482342	-0.0410851354199755	-1	Exon
ENSG00000124920.13	e637122	MYRF	-0.133256159481668	1.74622992072619	-3.61955631729455	0.000335366624529426	0.0110208990355348	-0.21172255094970396	-1	Exon
ENSG00000187514.15	e192072	PTMA	-0.0941390611520742	4.72978436204562	-3.61950792154994	0.000335427227295629	0.0110209835308246	-0.374258062912046	-1	Exon
ENSG00000104419.14	e517188	NDRG1	-0.132823584690807	2.17957140301157	-3.6195046088226603	0.000335431375979426	0.0110209835308246	-0.244524011366198	-1	Exon
ENSG00000245293.2	e303102		-0.16680713434234304	0.982332133949538	-3.6194143160913397	0.000335544472366981	0.0110236776911037	-0.14469291775378101	-1	Exon
ENSG00000187514.15	e192077	PTMA	-0.0941335561141148	4.72971262636158	-3.61934839649975	0.000335627062738111	0.0110246431506433	-0.374806555483728	-1	Exon
ENSG00000140522.11	e848158	RLBP1	-0.257303590942293	-1.5208859965305002	-3.6193200170764603	0.000335662625074806	0.0110246431506433	0.0722424876109615	-1	Exon
ENSG00000169398.19	e518674	PTK2	-0.0707721394558024	2.32320498149869	-3.6193163976196803	0.00033566716088097797	0.0110246431506433	-0.25473948696426896	-1	Exon
ENSG00000224078.12	e809565	SNHG14	0.0762332617175066	3.40704977468013	3.61912423365657	0.000335908058299117	0.0110315330782067	-0.31672397326250606	1	Exon
ENSG00000022267.16	e1170831	FHL1	0.0874794582862943	2.0493427409158103	3.61909135523475	0.000335949291070875	0.0110318651639888	-0.24100513653486602	1	Exon
ENSG00000148541.12	e582135	FAM13C	-0.119311485105386	0.6162977206092161	-3.61897346340667	0.000336097178099962	0.011035699164391002	-0.109724704234231	-1	Exon
ENSG00000117155.16	e47278	SSX2IP	0.0828534439352831	1.85205485136648	3.61890946725786	0.000336177482386158	0.011037313591151	-0.22312212525648398	1	Exon
ENSG00000173809.16	e1039852	TDRD12	-0.18555177203262002	-0.42902186246883006	-3.61883389974444	0.000336272329974586	0.011039405157533001	0.00523663646087069	-1	Exon
ENSG00000154222.14	e37399	CC2D1B	-0.155798384586969	-1.225830853683	-3.61860513629664	0.00033655961271730696	0.0110475243995504	0.0675483099717304	-1	Exon
ENSG00000182670.13	e1109303	TTC3	0.0779528947515978	2.58531873142324	3.6185873321595605	0.00033658198094459397	0.0110475243995504	-0.274526251083332	1	Exon
ENSG00000102468.10	e755670	HTR2A	0.259388563571376	1.1111057892005802	3.61845018482742	0.00033675433280931096	0.0110521581025746	-0.171342982351814	1	Exon
ENSG00000140398.13	e840810	NEIL1	-0.08828492384104598	1.1858546453218302	-3.61823606035568	0.00033702358694645497	0.0110599709515566	-0.17188031148235197	-1	Exon
ENSG00000102468.10	e755666	HTR2A	0.259346989952982	1.11115769728274	3.6181877388477	0.000337084377537287	0.0110609419208836	-0.172244653787915	1	Exon
ENSG00000258399.7	e803123	MEG8	0.139847339507488	-0.6898421831009119	3.6177668340785	0.000337614330101665	0.0110772243832761	0.0231006974432351	1	Exon
ENSG00000171551.11	e192513	ECEL1	-0.273501774028896	-2.39326521824356	-3.6177440127372003	0.000337643086340178	0.0110772243832761	0.0111503431106277	-1	Exon
ENSG00000197971.14	e1004958	MBP	-0.172103352711663	6.345321610700379	-3.61765149124614	0.000337759692458929	0.0110800244846662	-0.450193559511948	-1	Exon
ENSG00000013619.13	e1172830	MAMLD1	0.12478860281126	0.7145505506778019	3.6173460423861403	0.000338144922534283	0.0110916353164213	-0.134588862196876	1	Exon
ENSG00000110076.18	e641520	NRXN2	0.088695914656513	1.2434051741040502	3.61731717346968	0.00033818135315901804	0.0110918039391723	-0.18558747012371	1	Exon
ENSG00000136521.12	e262749	NDUFB5	0.0600458172581727	4.473590179279871	3.61709256701147	0.000338464917305851	0.0110994393781695	-0.37240488055696597	1	Exon
ENSG00000123352.17	e702455	SPATS2	0.15065414197213198	-1.4567536298002401	3.61708317837348	0.00033847677525991897	0.0110994393781695	0.066127872876514	1	Exon
ENSG00000168259.14	e946400	DNAJC7	0.0628183725287727	2.02968358185778	3.61695448755744	0.000338639352528153	0.0111037434909761	-0.24409141634254197	1	Exon
ENSG00000176406.21	e511224	RIMS2	-0.0902079548212495	2.29069770171291	-3.61690197099231	0.000338705718658185	0.0111048924046011	-0.25955443376890497	-1	Exon
ENSG00000122126.15	e1168888	OCRL	0.0821194213133531	0.908553687265568	3.61685767738075	0.00033876170279077797	0.0111057007503735	-0.155147088891573	1	Exon
ENSG00000144366.15	e173844	GULP1	0.137525528966787	-0.730066870987896	3.61675829023306	0.00033888735306504905	0.0111087926161701	0.0246903204351883	1	Exon
ENSG00000130822.15	e1174291	PNCK	-0.11740545554081401	0.617167878314814	-3.61660507918662	0.00033908113600295	0.0111141171055021	-0.12048753254246698	-1	Exon
ENSG00000168710.17	e55345	AHCYL1	0.104308109084015	2.35483447296832	3.6164354061793	0.000339295861658792	0.0111201269896558	-0.270536057073206	1	Exon
ENSG00000144366.15	e173886	GULP1	0.18506675164922098	-1.80950865204842	3.6163015980472304	0.00033946528944384	0.0111242494735088	0.0563266263656956	1	Exon
ENSG00000126878.12	e558662	AIF1L	-0.137333660149395	5.56499109006987	-3.6162865018520294	0.000339484409225831	0.0111242494735088	-0.421449979962141	-1	Exon
ENSG00000173175.14	e244312	ADCY5	0.0867821320672406	2.4410638192595697	3.61623688878186	0.000339547252785658	0.0111252803312435	-0.273822173311022	1	Exon
ENSG00000126878.12	e558668	AIF1L	-0.137323605234279	5.56495137016337	-3.6160607411253705	0.00033977046262872405	0.0111315649209744	-0.422229304861634	-1	Exon
ENSG00000159363.17	e12682	ATP13A2	0.094666361879407	0.251108317642274	3.61603340768475	0.000339805111221633	0.0111316712735792	-0.0851427729546819	1	Exon
ENSG00000130475.14	e1033887	FCHO1	-0.127993113912304	-0.434075644620274	-3.61595265295568	0.000339907497441982	0.0111339964175495	-0.000743381615579963	-1	Exon
ENSG00000162688.16	e51459	AGL	0.11608970232195	-0.498714488433401	3.61588438923728	0.00033999406932721	0.011135803165985001	-0.0015167635621073901	1	Exon
ENSG00000065054.13	e859022	SLC9A3R2	-0.121258265352486	2.05705968527466	-3.6157656812456	0.000340144663843036	0.0111397063158166	-0.251174469874309	-1	Exon
ENSG00000115841.19	e121353	RMDN2	-0.147062093266384	-1.15527766193568	-3.6156356388038797	0.000340309709301686	0.0111433910285365	0.0546220854760584	-1	Exon
ENSG00000107317.11	e563695	PTGDS	-0.102514918369683	3.3494209574956697	-3.61562614681642	0.00034032175915552597	0.0111433910285365	-0.32447524898598196	-1	Exon
ENSG00000163463.11	e71078	KRTCAP2	-0.148284958574487	-1.37979213796436	-3.61560273565529	0.0003403514807847	0.0111433910285365	0.0600045030542526	-1	Exon
ENSG00000182674.5	e503135	KCNB2	-0.24014145122687802	-2.71316227027917	-3.61555213681301	0.00034041572685173597	0.0111444651766751	-0.0815072323748529	-1	Exon
ENSG00000171735.18	e7109	CAMTA1	0.0746720219862061	1.07351908820695	3.61552281955957	0.000340452956595677	0.011144654752868998	-0.17539412329699497	1	Exon
ENSG00000105662.15	e1035647	CRTC1	-0.118979544840056	0.4480668948273379	-3.61539951452569	0.000340609582536836	0.0111487523421579	-0.10530367547304699	-1	Exon
ENSG00000186231.16	e404855	KLHL32	-0.155693281316778	-0.45881026076299	-3.61522044855454	0.000340837158291743	0.0111551712729248	-0.00219738970138117	-1	Exon
ENSG00000079335.18	e51944	CDC14A	0.22098118617166698	-2.3433495583245896	3.61517001289669	0.00034090128297143	0.0111562399643766	-0.0153046240897545	1	Exon
ENSG00000163577.7	e260967	EIF5A2	0.101661326949879	-0.536290091098492	3.61506846964962	0.0003410304210094	0.0111594358710899	-0.0019022144373712602	1	Exon
ENSG00000197971.14	e1004965	MBP	-0.17201088073297502	6.325600435412201	-3.61499282045335	0.00034112665804763	0.0111611859336257	-0.45855021916246397	-1	Exon
ENSG00000100596.6	e795359	SPTLC2	-0.103129751609402	0.9595111599476049	-3.61497693190296	0.00034114687388982597	0.0111611859336257	-0.15995393614852402	-1	Exon
ENSG00000018408.14	e255501	WWTR1	0.157183087534621	0.9072227238536609	3.6146374756895203	0.000341579050895359	0.0111742940067037	-0.16244386084566	1	Exon
ENSG00000183337.16	e1149622	BCOR	0.158094831812816	-1.14047030083827	3.61458393488533	0.000341647263038471	0.011175494143969	0.0493526434956282	1	Exon
ENSG00000119048.7	e351031	UBE2B	0.083450914383442	1.17121437671105	3.61453911303154	0.000341704376888417	0.0111763310612005	-0.18411552997757	1	Exon
ENSG00000145147.19	e282183	SLIT2	0.125550062929678	-0.48587817767908903	3.6145093791135903	0.000341742270017455	0.0111765392182985	-0.0105197998874766	1	Exon
ENSG00000173614.13	e8133	NMNAT1	0.0957565437787476	0.079661208717631	3.6144360891401295	0.000341835688166135	0.0111775716232745	-0.0688833080393554	1	Exon
ENSG00000072310.16	e928031	SREBF1	-0.14015852578350102	0.6893674442580611	-3.61443513749231	0.000341836901329869	0.0111775716232745	-0.13539415949652	-1	Exon
ENSG00000135720.12	e893501	DYNC1LI2	-0.076193149579721	3.28091388808486	-3.61424167412319	0.000342083613051224	0.0111846070441305	-0.32520085317437397	-1	Exon
ENSG00000154222.14	e37438	CC2D1B	-0.10381756939303698	0.723274830524018	-3.61416213417901	0.000342185093866899	0.0111865320450215	-0.141932020121162	-1	Exon
ENSG00000140521.12	e848421	POLG	0.10026587786537301	-0.18355025355545698	3.6141460612568803	0.000342205603893573	0.0111865320450215	-0.0392900218449936	1	Exon
ENSG00000205268.10	e501080	PDE7A	0.102570092850284	0.12956651646123699	3.6138935264850898	0.000342528005254699	0.0111953055344211	-0.07683548869024201	1	Exon
ENSG00000170892.10	e1071191	TSEN34	-0.105470696674655	-0.07898699795749099	-3.61388636184744	0.000342537156230393	0.0111953055344211	-0.0487332046380784	-1	Exon
ENSG00000141198.13	e960461	TOM1L1	0.199321265891501	-2.34098828271016	3.6138022361881603	0.000342644622228879	0.011197785462414001	-0.00314189136446252	1	Exon
ENSG00000198624.12	e360878	CCDC69	0.149615935774376	1.2099505797241898	3.61375275303774	0.00034270784907875	0.0111988193105347	-0.19611977911342302	1	Exon
ENSG00000156219.16	e294019	ART3	-0.21226249651617898	-0.7094692058720501	-3.6136430318845405	0.000342848083826276	0.0112017316947211	0.0165124201125026	-1	Exon
ENSG00000135749.18	e103974	PCNX2	0.0917132603880255	0.383241912787114	3.6136335741413506	0.00034286017430279	0.0112017316947211	-0.110077229879949	1	Exon
ENSG00000154803.12	e927670	FLCN	-0.107035501769067	0.6953014247290629	-3.6135296993995	0.000342992990806039	0.0112050382771983	-0.13957070992009601	-1	Exon
ENSG00000066933.15	e836785	MYO9A	0.0699967801663137	1.43933483154197	3.6134837748398705	0.000343051726349886	0.0112059243655676	-0.213472367750695	1	Exon
ENSG00000196090.12	e1092059	PTPRT	0.14095640393005499	-0.48211436979565797	3.61344817640362	0.000343097261723636	0.0112063791414451	-0.0188267795663908	1	Exon
ENSG00000126768.12	e1153232	TIMM17B	-0.0752325396226342	1.3487265775719899	-3.61342163225564	0.000343131219092157	0.0112064557029559	-0.20104160103333898	-1	Exon
ENSG00000108262.15	e935707	GIT1	-0.0937343344291321	2.2783860290937703	-3.6133873397437997	0.00034317509345226403	0.0112068561034017	-0.272988230099401	-1	Exon
ENSG00000074410.13	e831374	CA12	0.20917822907466396	-2.17171401379208	3.61301356086762	0.000343653653642491	0.011220561987662	0.0296803006065023	1	Exon
ENSG00000160783.19	e73964	PMF1	-0.0787019922678551	0.867251399600747	-3.6129798194441896	0.000343696884618266	0.011220561987662	-0.159977921110573	-1	Exon
ENSG00000188766.12	e1046775	SPRED3	-0.16341444701983301	1.43424820033997	-3.61296932653126	0.000343710329634747	0.011220561987662	-0.21059105540781897	-1	Exon
ENSG00000114544.16	e245836	SLC41A3	0.0887931679230076	0.433525104172001	3.61296068243784	0.000343721406051094	0.011220561987662	-0.11671630856271001	1	Exon
ENSG00000111276.10	e689003	CDKN1B	-0.0767448479739262	4.09618347838296	-3.61284780439399	0.00034386607712023	0.0112242510449323	-0.368708992911887	-1	Exon
ENSG00000164032.11	e300842	H2AFZ	0.0974236147327026	2.39287468464679	3.61272785936608	0.000344019868317772	0.0112275277973818	-0.281043409853448	1	Exon
ENSG00000101746.15	e994550	NOL4	0.114528789591584	0.17257656646118	3.6127036001225696	0.000344050980904032	0.0112275277973818	-0.09026772032618699	1	Exon
ENSG00000159176.13	e90565	CSRP1	-0.121932266148017	3.74591011085398	-3.6126954125909903	0.00034406148204566803	0.0112275277973818	-0.35257007805870794	-1	Exon
ENSG00000113327.14	e363880	GABRG2	0.127875357089639	2.6746675335404904	3.6125676615796	0.000344225371581624	0.011231841940823998	-0.296091530884474	1	Exon
ENSG00000143669.13	e104988	LYST	0.0790210407162388	1.11117528231682	3.6125176097076803	0.000344289602239794	0.0112329037873882	-0.190042037701942	1	Exon
ENSG00000155970.11	e485055	MICU3	0.100811259913024	0.801422879471736	3.612163392926	0.000344744484011233	0.011245213074987	-0.15819409220136701	1	Exon
ENSG00000119042.16	e176976	SATB2	-0.10937070758963902	1.73564595564946	-3.6121601033890296	0.00034474871104689197	0.011245213074987	-0.23658083832342497	-1	Exon
ENSG00000115840.13	e167142	SLC25A12	0.0792880376397806	2.28564741722177	3.61214972219321	0.000344762051141681	0.011245213074987	-0.27690561385085305	1	Exon
ENSG00000127870.16	e749961	RNF6	0.06254216927645599	4.538894239981389	3.6121010974779098	0.000344824541563673	0.0112462165439506	-0.3934770649081121	1	Exon
ENSG00000077380.15	e166884	DYNC1I2	-0.0972190755968555	2.13109386103091	-3.61195335045227	0.00034501448505025803	0.0112512001089739	-0.266265822954344	-1	Exon
ENSG00000179603.17	e468097	GRM8	0.12405702625327099	0.464726680372004	3.61193286904642	0.00034504082368691296	0.0112512001089739	-0.123520373275382	1	Exon
ENSG00000002834.17	e942369	LASP1	0.0824425537222238	0.7320583943714241	3.61184245980295	0.000345157110549387	0.0112539568003219	-0.15376822280506602	1	Exon
ENSG00000105887.10	e472114	MTPN	0.07884998081032402	1.8131699659108	3.61181356993757	0.00034519427725029304	0.0112541334839575	-0.243339454746589	1	Exon
ENSG00000058335.15	e844015	RASGRF1	0.159575614486547	-0.373276958643219	3.6115403984586	0.000345545897155083	0.0112645610955508	-0.0287909460600639	1	Exon
ENSG00000163463.11	e71074	KRTCAP2	-0.148194120601297	-1.37990310592738	-3.61150310590046	0.000345593925345529	0.0112647349778768	0.0466964589518986	-1	Exon
ENSG00000167971.15	e859962	CASKIN1	-0.148139140979478	0.839908771543318	-3.6114787153825296	0.000345625340699067	0.0112647349778768	-0.157572085482864	-1	Exon
ENSG00000197892.12	e492021	KIF13B	-0.10575669440065101	1.1943241615742	-3.61146223878354	0.00034564656432392403	0.0112647349778768	-0.19465447735818397	-1	Exon
ENSG00000204278.12	e978362	TMEM235	-0.180973786344501	1.9328965392912798	-3.6114066744361	0.000345718146180707	0.0112660320875959	-0.25302950569426896	-1	Exon
ENSG00000082196.20	e324860	C1QTNF3	0.14612351319473998	-0.766315332053997	3.6113210303318195	0.000345828506140218	0.0112685925176133	0.013279982864648997	1	Exon
ENSG00000066084.12	e704298	DIP2B	-0.115797186050992	0.931933909901996	-3.6109919589680297	0.00034625285139099597	0.0112813825390935	-0.169390956601044	-1	Exon
ENSG00000184014.7	e617932	DENND5A	-0.0770824628656764	2.11778576273263	-3.61094679947235	0.000346311123764525	0.0112822441602489	-0.270540795893814	-1	Exon
ENSG00000078814.15	e1087865	MYH7B	-0.218962255368001	-2.36094196482047	-3.61084621396555	0.000346440949199963	0.0112854364893539	-0.0451860701245925	-1	Exon
ENSG00000131773.13	e517682	KHDRBS3	-0.10375857696344802	0.584150292852619	-3.6107901100401496	0.000346513382236834	0.0112867588258958	-0.133766573866104	-1	Exon
ENSG00000127870.16	e749956	RNF6	0.0625144101546869	4.53895205016514	3.61070960186814	0.000346617347251977	0.0112891078960508	-0.398279490764478	1	Exon
ENSG00000113327.14	e363890	GABRG2	0.125107347690188	2.42505956532168	3.61065018387716	0.000346694096043102	0.011290570200811999	-0.28862990010552503	1	Exon
ENSG00000166444.18	e617655	ST5	0.118998214755989	0.0194812255554345	3.61057701803064	0.000346788624534431	0.0112926112041234	-0.0752961897303717	1	Exon
ENSG00000243156.7	e1117631	MICAL3	-0.0877874037074683	0.617759009335772	-3.61042093217969	0.000346990364554202	0.0112981426820057	-0.14295700163106198	-1	Exon
ENSG00000070814.17	e359994	TCOF1	-0.18767880801429	-2.4893040420591297	-3.6103223298994203	0.000347117864204458	0.0113004881319581	-0.0749651943524485	-1	Exon
ENSG00000156976.15	e268536	EIF4A2	0.0793683240956084	3.21008225787116	3.61031591889667	0.000347126155602892	0.0113004881319581	-0.336108398655031	1	Exon
ENSG00000250722.5	e328144	SEPP1	-0.153418219727725	4.96889166041222	-3.61017850058052	0.000347303924479158	0.0113052370678599	-0.41667053951248706	-1	Exon
ENSG00000184613.10	e698352	NELL2	0.132912545025541	1.26532240898343	3.60994593251118	0.000347604977021655	0.011313997822011002	-0.20819074508968	1	Exon
ENSG00000018408.14	e255505	WWTR1	0.157171383639647	0.9019606936514459	3.60983182949317	0.000347752769628246	0.011317769054504998	-0.178294754434989	1	Exon
ENSG00000196562.14	e1095768	SULF2	0.1395762383261	-0.726603380429705	3.60964600531937	0.000347993585797741	0.0113245668100167	0.00114131653606275	1	Exon
ENSG00000172534.13	e1175591	HCFC1	-0.0930402001939746	-0.0296663916397407	-3.6094201918654103	0.000348286436286687	0.0113320549778711	-0.0690169095829383	-1	Exon
ENSG00000073464.11	e1144239	CLCN4	-0.12999211139525801	-0.478479237804048	-3.60941927511375	0.000348287625665135	0.0113320549778711	-0.019950081772409	-1	Exon
ENSG00000168300.13	e498412	PCMTD1	0.11227826372273	-0.0373196973042528	3.6092163757800098	0.000348550957768445	0.0113395820727375	-0.0744936970840726	1	Exon
ENSG00000055208.18	e417657	TAB2	0.0725220573198216	2.7410159903502103	3.6091256686655098	0.000348668742107521	0.0113416408046506	-0.317434206611536	1	Exon
ENSG00000163328.13	e168162	GPR155	0.0978578861443934	1.39557233555071	3.6091183650745897	0.000348678227538774	0.0113416408046506	-0.222723003436251	1	Exon
ENSG00000039319.16	e338461	ZFYVE16	-0.109533582055956	1.17983102131652	-3.6090459380258704	0.00034877230422043597	0.011343659992805	-0.200319400122663	-1	Exon
ENSG00000133067.17	e91240	LGR6	0.44006028198563596	-3.35308768377284	3.6089978848704702	0.00034883473440535696	0.0113446245929659	-0.30997638354475	1	Exon
ENSG00000122966.14	e738991	CIT	0.11806784872510301	1.2478724204781102	3.60895167291067	0.00034889478242576603	0.0113446245929659	-0.214579991684555	1	Exon
ENSG00000101222.12	e1079465	SPEF1	0.23300479663408302	-1.42659858996358	3.60894426432869	0.000348904410072007	0.0113446245929659	0.0390278650474647	1	Exon
ENSG00000156113.21	e588654	KCNMA1	0.0786162026260451	1.0159148136329998	3.6089245933052796	0.000348929974292586	0.0113446245929659	-0.191439606545795	1	Exon
ENSG00000223704.1	e1125745	LINC01422	-0.15080161407736098	-0.56905847738994	-3.6088116477723395	0.000349076790968264	0.0113483571392503	-0.00949731484144767	-1	Exon
ENSG00000148180.18	e550587	GSN	-0.11607498868261	2.6240728710103	-3.60868069511516	0.00034924708753104503	0.0113512894985036	-0.309747868445425	-1	Exon
ENSG00000169398.19	e518325	PTK2	-0.0699091384689026	3.1438948879907502	-3.60867424869627	0.000349255472750571	0.0113512894985036	-0.336906500352166	-1	Exon
ENSG00000251322.7	e1142582	SHANK3	-0.10840688994619099	1.6683752478712401	-3.60866841860995	0.000349263056434485	0.0113512894985036	-0.245074884882805	-1	Exon
ENSG00000151575.14	e828029	TEX9	0.206751070588388	-1.6021939451154399	3.60853995571742	0.000349430198178097	0.0113556805831649	0.0382309349175296	1	Exon
ENSG00000204136.10	e550805	GGTA1P	0.253177288649953	-2.65535133462011	3.60844609283217	0.00034955236969712403	0.0113579039881638	-0.0878230978953205	1	Exon
ENSG00000136854.18	e553650	STXBP1	0.0893143163247365	1.98813375839131	3.6084381601966697	0.00034956269661866497	0.0113579039881638	-0.271900137297005	1	Exon
ENSG00000138641.15	e298720	HERC3	0.07268028240192999	3.0954075498762594	3.60819986003399	0.000349873055887608	0.0113669462209072	-0.338853246783276	1	Exon
ENSG00000141458.12	e992300	NPC1	-0.135060065072775	0.942855098039568	-3.6081450100790797	0.000349944528434532	0.0113682263711616	-0.18113914273201398	-1	Exon
ENSG00000168032.8	e214094	ENTPD3	0.16393461635408998	1.28789166492484	3.60811570646446	0.00034998271829577403	0.0113684251713623	-0.219123719838191	1	Exon
ENSG00000168259.14	e946525	DNAJC7	0.0670674407434861	1.63334579964737	3.6079896283169703	0.000350147073968336	0.0113717672733182	-0.24569683916858104	1	Exon
ENSG00000136813.14	e547494	KIAA0368	0.0723218223305957	2.3327034839195697	3.60798756373366	0.000350149765965465	0.0113717672733182	-0.294144738521764	1	Exon
ENSG00000157514.16	e1164810	TSC22D3	-0.18015316697664605	-0.30301216302343	-3.6079200713525803	0.00035023777955771297	0.0113735836649428	-0.0403622712869218	-1	Exon
ENSG00000109501.13	e279027	WFS1	0.14336511137538097	-0.272451778315363	3.60776530979784	0.000350439675153664	0.0113778532575539	-0.0528898055822626	1	Exon
ENSG00000100605.16	e799678	ITPK1	-0.0686200721639581	2.41589106079509	-3.6077575962349804	0.000350449740811114	0.0113778532575539	-0.300500265964629	-1	Exon
ENSG00000184014.7	e618041	DENND5A	-0.0645602355316488	3.6337148080989903	-3.6077454833514797	0.00035046554782072796	0.0113778532575539	-0.36535559267036294	-1	Exon
ENSG00000117707.15	e97590	PROX1	-0.11287692447379902	2.01212824875741	-3.60760200165401	0.000350652838785619	0.0113804784918918	-0.27482943717027	-1	Exon
ENSG00000117707.15	e97595	PROX1	-0.11287692447379902	2.01212824875741	-3.60760200165401	0.000350652838785619	0.0113804784918918	-0.27482943717027	-1	Exon
ENSG00000114541.14	e234274	FRMD4B	-0.154285108517276	-0.48001590937136096	-3.6075999826456897	0.000350655474928208	0.0113804784918918	-0.0249175941814839	-1	Exon
ENSG00000131149.18	e906583	GSE1	0.130529224109738	-0.7004678261875649	3.60758516030909	0.000350674828460822	0.0113804784918918	-0.007549305291865591	1	Exon
ENSG00000171094.15	e119042	ALK	0.152764732114555	-1.23262433215638	3.6075060874049996	0.00035077809094239	0.0113827875840089	0.0278495810397974	1	Exon
ENSG00000127870.16	e749951	RNF6	0.0624569805734378	4.53909132802197	3.60740465192344	0.000350910598855126	0.0113855278282197	-0.4096795232556839	1	Exon
ENSG00000196961.12	e1064995	AP2A1	0.0806442473110997	0.73253182922784	3.60739227316001	0.000350926772786235	0.0113855278282197	-0.17013742628853	1	Exon
ENSG00000135905.18	e189809	DOCK10	-0.10521725019179301	0.9578054093371909	-3.60736134791811	0.000350967182363622	0.0113857968006011	-0.184685048240881	-1	Exon
ENSG00000146476.10	e418431	ARMT1	0.11038380091430802	-0.0975948849859383	3.60729140425724	0.000351058592876134	0.0113877201039254	-0.0785317117953781	1	Exon
ENSG00000156463.17	e357386	SH3RF2	-0.17558820922757096	0.44401315367671007	-3.60721214616095	0.00035116220359682405	0.0113900387722592	-0.13000010456733999	-1	Exon
ENSG00000136717.14	e151680	BIN1	-0.0956189701699924	2.0654463703095503	-3.6071114432061404	0.000351293889684414	0.0113932675649386	-0.280520250860471	-1	Exon
ENSG00000251322.7	e1142577	SHANK3	-0.11114573345430698	1.1835154177121798	-3.6070388538860296	0.000351388841214112	0.0113947136353947	-0.208890945924579	-1	Exon
ENSG00000227835.8	e525541	CARM1P1	-0.290421665305584	-1.3556508947719499	-3.6070282101943	0.00035140276587764	0.0113947136353947	0.0326001595519685	-1	Exon
ENSG00000068615.17	e139187	REEP1	0.10378436065934402	1.02944939743247	3.60684745035247	0.00035163932499042297	0.0114013414542422	-0.20097474539874396	1	Exon
ENSG00000105926.15	e432407	MPP6	0.0810554507021695	2.3316338071443	3.60679005390459	0.00035171447058545097	0.011402734964833001	-0.296884471415118	1	Exon
ENSG00000247157.6	e688717	LINC01252	-0.26198865993793397	-3.1411413337511402	-3.60675776674388	0.00035175674878123	0.0114030627427265	-0.193685987759443	-1	Exon
ENSG00000138641.15	e298666	HERC3	0.0726381320033695	3.0954808952390898	3.6066835523351	0.000351853946409346	0.0114051706467554	-0.344067816746013	1	Exon
ENSG00000123130.16	e1147504	ACOT9	0.11293670636707401	-0.7180310141296099	3.60662046069045	0.00035193659653328903	0.0114068066583252	-0.0078050585802254	1	Exon
ENSG00000102362.15	e1162333	SYTL4	0.285806202996348	-1.41509529651074	3.60654376414595	0.00035203709364183	0.011409020766101998	0.0303659587835643	1	Exon
ENSG00000184144.10	e93313	CNTN2	-0.142359850132493	2.49436728437341	-3.60635327111426	0.00035228681729368796	0.0114156504138867	-0.307250462676096	-1	Exon
ENSG00000140443.13	e851822	IGF1R	0.10630330308393901	-0.298696303322952	3.60633859376795	0.00035230606521551	0.0114156504138867	-0.0520822329465158	1	Exon
ENSG00000211445.11	e360467	GPX3	0.18219393284037302	-0.018276840757543	3.60617256747742	0.000352523861431037	0.0114216635608611	-0.0905098983143535	1	Exon
ENSG00000100605.16	e799745	ITPK1	-0.0686115891291237	2.41652935074887	-3.60611942382579	0.00035259360291718	0.011421920903383002	-0.306157255623479	-1	Exon
ENSG00000067177.14	e1160122	PHKA1	0.153283922130514	-0.489308705033401	3.6061174095745097	0.000352596246514579	0.011421920903383002	-0.0309777895955783	1	Exon
ENSG00000117408.10	e31930	IPO13	-0.0840545865070144	1.6591272483205899	-3.6058616891973596	0.000352932017082799	0.0114317531136327	-0.254953629458183	-1	Exon
ENSG00000097096.8	e47582	SYDE2	0.154178884574699	-1.00420631817436	3.60560007638668	0.00035327583531916096	0.0114418441738797	0.0124474795531073	1	Exon
ENSG00000250722.5	e328165	SEPP1	-0.152371070254572	2.56566685307752	-3.60550005346248	0.00035340737108919304	0.0114450586461312	-0.31479708788629995	-1	Exon
ENSG00000159176.13	e90588	CSRP1	-0.12219968553673301	3.8838161903732003	-3.60546629200227	0.000353451779687594	0.0114454511850331	-0.38407776171642	-1	Exon
ENSG00000140937.13	e892865	CDH11	0.081979057061304	3.78308067462982	3.6054412332897097	0.000353484744395657	0.0114454731108051	-0.381673430036086	1	Exon
ENSG00000008294.20	e959838	SPAG9	-0.0568863293955289	2.31279884276442	-3.6053355367343904	0.000353623819865556	0.011448930476303	-0.302734956727239	-1	Exon
ENSG00000164124.10	e313529	TMEM144	-0.182116357176334	3.36853482023099	-3.60503283715805	0.000354022396121644	0.011460788044674	-0.359747594087305	-1	Exon
ENSG00000109099.13	e925659	PMP22	-0.12654072814667	2.6610771547535297	-3.6049172877960896	0.00035417465565587997	0.011464670149773997	-0.32387523188836304	-1	Exon
ENSG00000175463.11	e648426	TBC1D10C	-0.23151698836284398	-2.28951175577205	-3.60465900579402	0.00035451521651630897	0.011473598696867	-0.0416011163041272	-1	Exon
ENSG00000175463.11	e648449	TBC1D10C	-0.23151698836284398	-2.28951175577205	-3.60465900579402	0.00035451521651630897	0.011473598696867	-0.0416011163041272	-1	Exon
ENSG00000163686.14	e231581	ABHD6	-0.0998570576425661	0.6936146044460539	-3.6046031609894	0.000354588891776354	0.0114749354848768	-0.169073786680427	-1	Exon
ENSG00000164032.11	e300839	H2AFZ	0.0877178439909707	2.9983789563382994	3.60433159343861	0.000354947371986149	0.0114854878282529	-0.345531374671038	1	Exon
ENSG00000172575.11	e815192	RASGRP1	0.12324100713208802	0.395266314899939	3.6043005594455098	0.000354988359777358	0.0114857656732089	-0.147682713096669	1	Exon
ENSG00000141542.10	e985010	RAB40B	0.0694476733438683	4.35308251889341	3.60424412267523	0.000355062909385447	0.0114871292720179	-0.411519485894736	1	Exon
ENSG00000010017.12	e375475	RANBP9	0.0549983380328643	2.62871392803068	3.6041819453959	0.000355145058882261	0.0114885918922104	-0.326722741320141	1	Exon
ENSG00000133243.8	e1009761	BTBD2	-0.0886095620955462	1.3537232751756998	-3.6041608481407597	0.000355172936927468	0.0114885918922104	-0.236263857519975	-1	Exon
ENSG00000149527.17	e4211	PLCH2	-0.193874754368225	-1.72787460990985	-3.60393902799737	0.000355466175856444	0.0114961513598391	0.0165218010542141	-1	Exon
ENSG00000166508.17	e456702	MCM7	-0.126143839188169	0.212732717444814	-3.60393500133967	0.00035547150106547996	0.0114961513598391	-0.112709157542368	-1	Exon
ENSG00000114698.14	e254528	PLSCR4	0.13929662940228	2.4367962899910096	3.60379820934808	0.000355652451420682	0.0115009541362763	-0.31805205225953304	1	Exon
ENSG00000141540.10	e971163	TTYH2	-0.15555817190369597	1.2074841250036599	-3.60369540304208	0.000355788501956989	0.0115043042156548	-0.219853766656714	-1	Exon
ENSG00000204161.13	e579761	C10orf128	-0.221904316486232	-1.6559285515485502	-3.6034368550130598	0.00035613087205485	0.0115134204100191	0.019444441306522	-1	Exon
ENSG00000169302.14	e357922	STK32A	0.26771506907272397	-2.26412382537307	3.6034334424694596	0.000356135393023286	0.0115134204100191	-0.0270985185807842	1	Exon
ENSG00000166444.18	e617482	ST5	0.14545205815471698	-1.14817252442977	3.60336408999472	0.000356227283481556	0.0115134478918058	0.0136861661432111	1	Exon
ENSG00000073417.14	e846977	PDE8A	-0.10985118096390199	2.3057183767679	-3.60335464113298	0.00035623980473231497	0.0115134478918058	-0.307347068299181	-1	Exon
ENSG00000054523.17	e8302	KIF1B	-0.0639308516994692	2.4684269065009103	-3.6033502462660003	0.00035624562877370296	0.0115134478918058	-0.31831789783323305	-1	Exon
ENSG00000114698.14	e254515	PLSCR4	0.139236815460456	2.4369585344854103	3.6033347533601896	0.00035626616055747996	0.0115134478918058	-0.319647753058622	1	Exon
ENSG00000151552.11	e281885	QDPR	-0.147919812147678	3.79204662291363	-3.6032772500892203	0.000356342375778421	0.0115139246291478	-0.386726618451586	-1	Exon
ENSG00000259319.1	e793985		0.110422971743374	1.87596616454204	3.60327461109127	0.000356345873891366	0.0115139246291478	-0.28144219536113	1	Exon
ENSG00000154144.12	e674132	TBRG1	0.079895835838981	1.64664957875911	3.60304966828924	0.000356644164433402	0.0115225124525314	-0.265732286161329	1	Exon
ENSG00000077380.15	e166885	DYNC1I2	-0.0943703297981339	2.36824015530119	-3.6029365976803303	0.000356794192821846	0.0115263090715804	-0.31370313087923196	-1	Exon
ENSG00000071246.10	e794579	VASH1	-0.10096937891103698	1.4003234991550202	-3.6027283379452206	0.00035707067854291003	0.0115341898563225	-0.24486315435636602	-1	Exon
ENSG00000186231.16	e404875	KLHL32	-0.12393199502336599	0.9821499874067808	-3.6026531242767	0.00035717058167846296	0.0115363657080902	-0.204518336347145	-1	Exon
ENSG00000145416.13	e314235	MARCH1	-0.0997389253164928	3.27521883987824	-3.6026182990142797	0.000357216847490082	0.0115368088723143	-0.36363493642745204	-1	Exon
ENSG00000143418.19	e65882	CERS2	-0.11795611805482902	2.20541943987959	-3.60242591797776	0.000357472529598414	0.0115440147266734	-0.304551483620221	-1	Exon
ENSG00000148826.8	e607327	NKX6-2	-0.20126687850467898	0.31690994966134006	-3.6021871654933704	0.00035779008015879304	0.0115532170308881	-0.131229507460526	-1	Exon
ENSG00000104419.14	e517258	NDRG1	-0.14922076670999598	2.8818692935915	-3.6020949470180805	0.000357912805388542	0.0115561272263555	-0.346474396450183	-1	Exon
ENSG00000117408.10	e31946	IPO13	-0.0981257135465552	0.620170918869951	-3.6020114245849597	0.00035802399194903	0.0115586643703144	-0.16954503563947196	-1	Exon
ENSG00000137177.19	e376038	KIF13A	-0.0921094670595906	0.48789515020077007	-3.60198093290937	0.000358064591094132	0.011558922372643998	-0.15248030460955403	-1	Exon
ENSG00000005893.15	e1167735	LAMP2	-0.130622685064891	2.7512858264137203	-3.6017844775733705	0.000358326271674119	0.0115658604666078	-0.33986967080033803	-1	Exon
ENSG00000140398.13	e840786	NEIL1	-0.14335116101367001	-1.4091971311689198	-3.6017705957604402	0.000358344769185587	0.0115658604666078	0.0169067440503659	-1	Exon
ENSG00000165338.16	e592150	HECTD2	0.0947873829642179	1.46798762831076	3.60170889735767	0.000358426993135885	0.0115674610944805	-0.256924098652278	1	Exon
ENSG00000141510.16	e921164	TP53	0.142649559101686	0.23437681788138	3.60138783491121	0.000358855151185186	0.0115802246943906	-0.133522996381163	1	Exon
ENSG00000128607.13	e469990	KLHDC10	0.0482821198849788	4.3978808871784	3.60136039939013	0.00035889176053143396	0.0115803518780253	-0.423533269162126	1	Exon
ENSG00000132640.14	e1081625	BTBD3	-0.11277494328969401	1.8232617407903502	-3.6013022597926496	0.00035896935229983904	0.0115803787043451	-0.281640721850209	-1	Exon
ENSG00000170004.16	e921922	CHD3	0.11038074613819199	0.992839858768124	3.6013001914049303	0.000358972113012574	0.0115803787043451	-0.215440559454441	1	Exon
ENSG00000154945.6	e959618	ANKRD40	-0.0965269520004103	2.8679936557044603	-3.60127676182879	0.000359003386263366	0.0115803787043451	-0.34841010355440105	-1	Exon
ENSG00000079931.14	e412874	MOXD1	-0.356660719716476	-2.48076764112732	-3.6012618701742296	0.00035902326462544903	0.0115803787043451	-0.0976816950258366	-1	Exon
ENSG00000108370.16	e967868	RGS9	0.134864466465983	2.15683070116858	3.60112314137527	0.000359208498631336	0.0115852993028231	-0.306116011457611	1	Exon
ENSG00000135241.16	e464349	PNPLA8	0.0678979298327752	3.20423411016868	3.6010933436961	0.00035924829690829	0.0115855287963551	-0.367744129815519	1	Exon
ENSG00000039319.16	e338368	ZFYVE16	-0.10929092674136	1.17935919028087	-3.6009875885996605	0.00035938957859892	0.0115888551157046	-0.22774343214529	-1	Exon
ENSG00000158555.14	e655861	GDPD5	0.217564688485541	-2.4534885562419597	3.6009671981926	0.000359416824807979	0.0115888551157046	-0.0696295771110629	1	Exon
ENSG00000196739.14	e549010	COL27A1	0.230108535403754	-1.46061834706601	3.6008303679463602	0.000359599711231046	0.0115936974657333	0.0128213213204083	1	Exon
ENSG00000264522.5	e64715	OTUD7B	-0.10949840541648101	0.989784725039864	-3.6007669979280696	0.00035968444078588103	0.0115953745900312	-0.212192093469862	-1	Exon
ENSG00000149295.13	e667195	DRD2	0.12373053623871401	1.12767355810008	3.6007169419508798	0.000359751381910323	0.0115964780045904	-0.23160911145874696	1	Exon
ENSG00000127526.14	e1031621	SLC35E1	0.0881380413988116	0.500451613834228	3.60056348524509	0.00035995667634509704	0.0116020405904884	-0.16649620929956	1	Exon
ENSG00000145632.14	e331050	PLK2	0.0986346605920975	2.68551404005217	3.6004740392395895	0.000360076387974769	0.0116043761548284	-0.338702467883928	1	Exon
ENSG00000169710.8	e983806	FASN	-0.0950361203365225	1.00838872713516	-3.60042235534032	0.000360145577064858	0.0116043761548284	-0.21783862552969396	-1	Exon
ENSG00000184014.7	e617923	DENND5A	-0.0649608409828417	3.61119148454795	-3.6004201888732896	0.000360148477580706	0.0116043761548284	-0.38949565208225706	-1	Exon
ENSG00000141510.16	e921305	TP53	0.14277874779578303	0.23130437604942602	3.60039553019809	0.000360181492727093	0.0116043761548284	-0.136511624449758	1	Exon
ENSG00000010361.13	e1065026	FUZ	-0.133376230311232	-0.7225781408505609	-3.6003870724981497	0.00036019281727457404	0.0116043761548284	-0.0235900910453291	-1	Exon
ENSG00000117984.13	e611803	CTSD	-0.0859263048295045	2.6123223866963197	-3.60033197527078	0.00036026659860692204	0.0116046600114798	-0.339462823334216	-1	Exon
ENSG00000023041.11	e601033	ZDHHC6	0.113722145816583	-0.88150698569482	3.6003315998677703	0.00036026710136207596	0.0116046600114798	-0.0148174374792749	1	Exon
ENSG00000147724.11	e517858	FAM135B	0.127107720800862	-0.565069706048526	3.6001862484650804	0.000360461811450246	0.0116094805707157	-0.0532427464395226	1	Exon
ENSG00000164402.13	e350122	SEPT8	-0.0949587942851508	3.13076691673823	-3.60014662646491	0.000360514905492529	0.0116094805707157	-0.366602714953557	-1	Exon
ENSG00000164300.15	e338279	SERINC5	-0.11186431658648402	0.9821356012807859	-3.60012947387504	0.000360537892483359	0.0116094805707157	-0.21322291620852898	-1	Exon
ENSG00000148450.12	e572749	MSRB2	0.0720616833194452	1.7739147470227599	3.6001221134956096	0.00036054775689523997	0.0116094805707157	-0.28551299948430703	1	Exon
ENSG00000139433.9	e733781	GLTP	-0.146244518660787	-0.0267373696086473	-3.59983291671829	0.00036093554026815096	0.011620911443411	-0.0995925921295298	-1	Exon
ENSG00000135272.9	e465482	MDFIC	0.15287743681561702	1.48199032935214	3.5997401237779503	0.000361060049084542	0.0116238644537039	-0.26468796190816896	1	Exon
ENSG00000163913.11	e248062	IFT122	0.142527363983411	-1.06503074793846	3.5995841650246696	0.000361269404118291	0.0116295481945943	-0.00718340061874212	1	Exon
ENSG00000167210.16	e997389	LOXHD1	0.217599307072146	-1.97680878365586	3.5994405416927497	0.00036146230119121	0.0116341731629117	-0.0017177884436883099	1	Exon
ENSG00000105926.15	e432359	MPP6	0.0808583409683111	2.33488864160281	3.5994283220071	0.000361478717622211	0.0116341731629117	-0.322316043739655	1	Exon
ENSG00000177156.10	e610031	TALDO1	-0.0989595023261183	1.91559963773806	-3.59935884279037	0.000361572072179843	0.0116361212897568	-0.29577271825763396	-1	Exon
ENSG00000163517.14	e205101	HDAC11	-0.0996391840960053	1.40951198265376	-3.5990625937637097	0.000361970376159541	0.011647099502096001	-0.258096114567429	-1	Exon
ENSG00000177679.15	e448027	SRRM3	-0.12344436151916198	2.07089565841583	-3.59905624711244	0.000361978913676438	0.011647099502096001	-0.304459993305982	-1	Exon
ENSG00000177425.10	e722994	PAWR	0.22654931762650304	-2.61660778868026	3.5989613751003997	0.000362106558066841	0.0116490918628119	-0.114698925981767	1	Exon
ENSG00000177425.10	e722999	PAWR	0.22654931762650304	-2.61660778868026	3.5989613751003997	0.000362106558066841	0.0116490918628119	-0.114698925981767	1	Exon
ENSG00000147488.11	e498617	ST18	-0.13527073117473598	1.23856126902971	-3.5988996876669597	0.000362189577339863	0.0116503190368869	-0.23815885888836	-1	Exon
ENSG00000105376.4	e1021173	ICAM5	-0.174769531115727	-0.657178779512384	-3.59888419136406	0.000362210435153901	0.0116503190368869	-0.0402230275429396	-1	Exon
ENSG00000066322.13	e30838	ELOVL1	-0.194512786766932	0.291440611424044	-3.59876836720612	0.000362366368618687	0.0116542770985116	-0.13837918498218	-1	Exon
ENSG00000248275.1	e372292	TRIM52-AS1	-0.18694001597163604	-1.75806126608491	-3.59864544489291	0.00036253192722335	0.0116580310950999	-0.00152935401676579	-1	Exon
ENSG00000204569.9	e380187	PPP1R10	-0.185530988334857	-2.13254577771706	-3.5986118046743103	0.000362577248113971	0.0116580310950999	-0.0372974129089014	-1	Exon
ENSG00000108370.16	e967886	RGS9	0.13487830622608502	2.1562435668177597	3.59860846082708	0.000362581753313896	0.0116580310950999	-0.314682133700327	1	Exon
ENSG00000154582.16	e503600	TCEB1	0.0534540174197878	3.26049037689974	3.5985366332106103	0.00036267854009328597	0.0116600854602728	-0.37737673394577703	1	Exon
ENSG00000188158.14	e1146004	NHS	-0.143054207286711	2.0573624038568403	-3.59849901718907	0.000362729236869604	0.0116605136725215	-0.309790423677333	-1	Exon
ENSG00000162598.13	e40841	C1orf87	0.5200291020068879	-3.7074710952128704	3.59847793898907	0.00036275764780051804	0.0116605136725215	-0.35403726828394505	1	Exon
ENSG00000177156.10	e610064	TALDO1	-0.0989388026168374	1.9156092736976698	-3.5984184287688703	0.00036283787184321	0.0116620349080007	-0.298986795646082	-1	Exon
ENSG00000187902.11	e1074212	SHISA7	-0.0830068610252275	4.3857224768708	-3.5983600446962405	0.000362916593943365	0.0116635075978254	-0.432701914963409	-1	Exon
ENSG00000196547.14	e850002	MAN2A2	-0.102504979416428	0.5658028650314711	-3.5982526487159	0.000363061443070334	0.0116671050355169	-0.17642293046632998	-1	Exon
ENSG00000166912.16	e811882	MTMR10	-0.100852208860748	1.35468075410422	-3.5981399514114702	0.000363213500654687	0.0116709334462996	-0.254856000670508	-1	Exon
ENSG00000181409.11	e981109	AATK	-0.128802687019386	1.38220945874167	-3.5980750145595897	0.000363301144278685	0.0116726915734279	-0.255702519609548	-1	Exon
ENSG00000102900.12	e888909	NUP93	0.09046848096454901	1.0678021145885601	3.59802290824047	0.0003633714852139	0.0116738935051703	-0.23314418863412698	1	Exon
ENSG00000099282.9	e584612	TSPAN15	-0.175345135389711	0.286638158734712	-3.5979432258607997	0.00036347907718222404	0.0116762918599856	-0.14330955288841699	-1	Exon
ENSG00000086205.16	e632582	FOLH1	-0.192601914283095	0.113239525681308	-3.5976594121245897	0.000363862542664075	0.0116875510543924	-0.121604047717946	-1	Exon
ENSG00000123352.17	e702470	SPATS2	0.149685755221312	-1.46380520042749	3.5973490590964503	0.00036428230050699	0.0116992548700644	0.0024967334608501104	1	Exon
ENSG00000136813.14	e547476	KIAA0368	0.058004331553713	1.72448269872536	3.59732986099038	0.000364308281201364	0.0116992548700644	-0.29112484276009304	1	Exon
ENSG00000077235.17	e876743	GTF3C1	0.07231742389323	1.80240407127029	3.5973115219208394	0.000364333100990607	0.0116992548700644	-0.300065184606916	1	Exon
ENSG00000151914.19	e397894	DST	0.0714088903795631	2.66810454686598	3.5972924415952097	0.000364358925668255	0.0116992548700644	-0.35425375448475704	1	Exon
ENSG00000204655.11	e379206	MOG	-0.16400791253886401	3.0068186604901896	-3.59721293881513	0.000364466548916045	0.0117016506287931	-0.36718648724936	-1	Exon
ENSG00000080822.16	e236610	CLDND1	-0.21301627541334198	1.0968467657235998	-3.59717549100298	0.00036451725251465	0.0117022186431494	-0.22729073349172702	-1	Exon
ENSG00000133612.18	e478431	AGAP3	-0.0830974260941899	1.8341476474510698	-3.59704558548325	0.000364693193355301	0.0117068067234043	-0.298739507956618	-1	Exon
ENSG00000065361.14	e711674	ERBB3	-0.140061842536927	1.0219775213368598	-3.5969702156402796	0.000364795308956236	0.0117075173240612	-0.22676572218706198	-1	Exon
ENSG00000108963.17	e912864	DPH1	-0.088862744656244	0.35556071856231103	-3.5969684691144	0.00036479767557281203	0.0117075173240612	-0.158985235257947	-1	Exon
ENSG00000156113.21	e588660	KCNMA1	0.122315611508101	-0.454479755520269	3.59695611918885	0.000364814410656531	0.0117075173240612	-0.0760601556418958	1	Exon
ENSG00000178722.12	e331602	C5orf64	-0.216064744936728	-1.7283000306541398	-3.59690428721902	0.000364884654757797	0.0117087115815894	-0.00774329588190703	-1	Exon
ENSG00000037757.13	e1027980	MRI1	-0.313021794857863	-3.34748537618639	-3.59687532313912	0.00036492391319958	0.0117089114202166	-0.33486433591684195	-1	Exon
ENSG00000167460.14	e1031046	TPM4	-0.212234116854883	-0.328721117713836	-3.59680749992073	0.00036501585753930297	0.0117108015440148	-0.0720202656512097	-1	Exon
ENSG00000137822.12	e820653	TUBGCP4	0.15421532459222598	-1.6035123279178798	3.5966732348018904	0.000365197937778361	0.0117155828935169	0.0005095598010820269	1	Exon
ENSG00000060140.8	e688387	STYK1	0.14694830592296	0.424213444289816	3.5966350930861	0.000365249678248234	0.0117161824444689	-0.18099033383789997	1	Exon
ENSG00000155158.20	e528023	TTC39B	0.0900608469478446	3.2209559237154597	3.5965854763419998	0.000365316995262728	0.0117172814934589	-0.385369084827087	1	Exon
ENSG00000139974.15	e785703	SLC38A6	-0.125525965563368	-0.5122932018547199	-3.59620432925938	0.000365834501197404	0.0117324601810508	-0.0565062197975665	-1	Exon
ENSG00000225746.9	e803150	SNHG23	0.155616274038459	-1.18302183370847	3.5961863088502	0.00036585898560140696	0.0117324601810508	-0.0108837111695905	1	Exon
ENSG00000133030.19	e927556	MPRIP	0.0480558610375155	4.41008337266965	3.5961638355890697	0.000365889522268971	0.0117324601810508	-0.4423350382245229	1	Exon
ENSG00000104388.14	e500127	RAB2A	0.0468820148224031	5.103706360261571	3.5961276023233197	0.000365938761069393	0.0117329777241031	-0.473330343947429	1	Exon
ENSG00000115306.15	e126618	SPTBN1	-0.0643257149119713	5.23409568905288	-3.59604088482097	0.000366056630129448	0.0117356954446448	-0.477842118163615	-1	Exon
ENSG00000196878.13	e95875	LAMB3	0.190421526386625	-1.2183871600684	3.59600570202852	0.000366104461810181	0.0117358957810354	-0.015116645130078998	1	Exon
ENSG00000080815.18	e791424	PSEN1	-0.0878433521857598	1.71042005209374	-3.59598758632302	0.000366129092747142	0.0117358957810354	-0.292890057998872	-1	Exon
ENSG00000197603.13	e326431	C5orf42	0.10514510665925501	-0.290472670635519	3.5958461422798504	0.000366321459993654	0.0117410002482686	-0.0880613358407096	1	Exon
ENSG00000141934.9	e1006031	PLPP2	-0.17940762431859103	-0.259060752642558	-3.5958059696348	0.000366376113038859	0.0117416903020143	-0.0864551094958275	-1	Exon
ENSG00000105708.8	e1037535	ZNF14	0.0895637874419475	2.7321892855708	3.59573861575699	0.00036646776208176096	0.0117435657784806	-0.361355216245056	1	Exon
ENSG00000113327.14	e363848	GABRG2	0.123306090255954	1.32940481698012	3.5956816576998403	0.00036654528222937	0.0117449881922696	-0.26419114157572304	1	Exon
ENSG00000108370.16	e967905	RGS9	0.134869257905152	2.15510715641632	3.5956332308945695	0.00036661120341511296	0.0117460387240244	-0.32477047501610196	1	Exon
ENSG00000121210.15	e312141	KIAA0922	-0.15354755353141297	-1.11524089995597	-3.59525813886988	0.000367122176007474	0.0117613470006335	-0.0141735029057566	-1	Exon
ENSG00000122966.14	e738917	CIT	0.10161680383512599	1.6769688090931698	3.59517574414611	0.000367234508500488	0.0117638825904388	-0.296403784851297	1	Exon
ENSG00000091129.19	e464293	NRCAM	0.0790055560586497	2.5288114088645197	3.59498884105837	0.000367489441634187	0.0117706249160042	-0.35435944189113106	1	Exon
ENSG00000180596.7	e377684	HIST1H2BC	-0.24382832877776298	-2.39361553248555	-3.5949727523300803	0.00036751139419251603	0.0117706249160042	-0.08799226625782901	-1	Exon
ENSG00000112237.12	e405402	CCNC	0.0898897579260472	-0.10275791173922	3.59484300542231	0.00036768847471965803	0.0117752325378081	-0.11357293843390301	1	Exon
ENSG00000158315.10	e27289	RHBDL2	-0.19379037785354397	-1.04630718332063	-3.5947527224612097	0.000367811741510811	0.0117773055863821	-0.0189229676507408	-1	Exon
ENSG00000108370.16	e967865	RGS9	0.134597467527486	2.15748053143954	3.59473302608764	0.000367838638879278	0.0117773055863821	-0.328005897886209	1	Exon
ENSG00000115159.15	e160593	GPD2	0.0814963740185525	2.4889643948778195	3.59472259963938	0.000367852877984744	0.0117773055863821	-0.351266233435712	1	Exon
ENSG00000125450.10	e972525	NUP85	-0.16780234203102698	-1.79252142512178	-3.5946271125669997	0.000367983306046796	0.0117795327316526	-0.0148305814314371	-1	Exon
ENSG00000156976.15	e268665	EIF4A2	0.0764431617339542	2.76523813874353	3.59462301739075	0.000367988900716026	0.0117795327316526	-0.367143899037928	1	Exon
ENSG00000061337.15	e487215	LZTS1	-0.13644159467056402	2.3797145203496	-3.5944548118760298	0.00036821876549528	0.0117849824822514	-0.34101311816226093	-1	Exon
ENSG00000104044.15	e810492	OCA2	0.301186537529436	-2.26320637218167	3.59444978296193	0.000368225639937986	0.0117849824822514	-0.0372651778975053	1	Exon
ENSG00000009335.17	e480559	UBE3C	0.0847763286425849	0.398814865592168	3.5943716451486303	0.000368332468519906	0.0117873372847593	-0.17471212752901502	1	Exon
ENSG00000125675.17	e1167967	GRIA3	0.0873787449719829	1.6985428457163	3.59426713892902	0.000368475392975846	0.0117908466942627	-0.299471952435529	1	Exon
ENSG00000126934.13	e1012442	MAP2K2	-0.0801865749758862	1.2501874622800502	-3.59423799509192	0.000368515259857167	0.0117910580278426	-0.260691443642213	-1	Exon
ENSG00000141510.16	e921258	TP53	0.142394371658203	0.234077281378172	3.59415849394817	0.000368624032859093	0.0117934738527126	-0.157867453593682	1	Exon
ENSG00000068903.19	e1048339	SIRT2	-0.11776510743449198	2.3915368584797703	-3.5941012710749103	0.00036870234351206	0.0117948236123221	-0.344351711009645	-1	Exon
ENSG00000155511.17	e361503	GRIA1	0.10285413846990302	4.292133242632181	3.59407904246661	0.00036873276802052004	0.0117948236123221	-0.444690020711865	1	Exon
ENSG00000111879.18	e409876	FAM184A	0.0996896124124146	0.772904585683749	3.59405085859583	0.000368771346941668	0.0117949933159449	-0.21724463502298	1	Exon
ENSG00000099365.9	e882751	STX1B	0.107836235420531	0.747641874301614	3.59396081591578	0.000368894625430779	0.0117976872847956	-0.217433376961842	1	Exon
ENSG00000137473.17	e310569	TTC29	0.50631383132979	-3.4010927513884996	3.59394072568048	0.000368922136485209	0.0117976872847956	-0.30336674475621694	1	Exon
ENSG00000128512.19	e464619	DOCK4	-0.110498685540926	5.02124069737978	-3.59387554812433	0.00036901140222264	0.0117994774415382	-0.47587744296062107	-1	Exon
ENSG00000156006.4	e486611	NAT2	0.34139439273331396	-3.67078409336832	3.5936959087496603	0.000369257537283855	0.0118062828631791	-0.437438219412122	1	Exon
ENSG00000204856.11	e734517	FAM216A	0.0859748440020297	0.662564427157285	3.5935937487737797	0.000369397581737561	0.0118096953248773	-0.20514115836195398	1	Exon
ENSG00000106089.11	e445225	STX1A	-0.111520131467982	-0.285173932541467	-3.59356807591967	0.000369432782817653	0.0118097556152147	-0.0916295092661379	-1	Exon
ENSG00000160633.12	e1014290	SAFB	-0.109582502296292	-0.45937927488755204	-3.59346912203309	0.000369568491918952	0.0118130285714959	-0.0742020226195494	-1	Exon
ENSG00000204469.12	e382216	PRRC2A	-0.0879151112740022	0.866096238690193	-3.5933927895348705	0.00036967320916064	0.011815310391246002	-0.22903061330355104	-1	Exon
ENSG00000167766.18	e1069448	ZNF83	0.176549236556361	-0.34629393773341105	3.5933174466426303	0.000369776596115201	0.0118175492854217	-0.0939695418748645	1	Exon
ENSG00000116299.16	e54107	KIAA1324	0.129206890784427	-0.376318778549904	3.5932391849993395	0.000369884016971923	0.0118199166822584	-0.101716674271254	1	Exon
ENSG00000169398.19	e518328	PTK2	-0.0703986587132071	2.32182969118793	-3.5931844591335897	0.000369959150344792	0.0118203931379091	-0.344246031130329	-1	Exon
ENSG00000137822.12	e820649	TUBGCP4	0.152485593726248	-1.5239419421073401	3.59317974916753	0.000369965617346578	0.0118203931379091	-0.0106943586917971	1	Exon
ENSG00000133657.14	e270481	ATP13A3	0.0881497782572056	1.04961266221056	3.59311327241551	0.000370056904327275	0.0118222442078636	-0.247586248778225	1	Exon
ENSG00000164128.6	e314145	NPY1R	0.209456006910793	-2.36108178892182	3.59304228045346	0.00037015441501352	0.0118242937556157	-0.05146575714729099	1	Exon
ENSG00000183023.18	e122895	SLC8A1	0.122234448081012	3.2344388638118198	3.59301201528297	0.000370195992932449	0.0118245563664317	-0.39683990779033507	1	Exon
ENSG00000057294.14	e696311	PKP2	-0.298851227723038	-2.84873535493195	-3.5929099614779196	0.000370336225508323	0.0118279698080294	-0.172012966930319	-1	Exon
ENSG00000144339.11	e175713	TMEFF2	-0.118708033764846	0.127148637130907	-3.5926397957584797	0.000370707702137856	0.0118387675488593	-0.143703595710988	-1	Exon
ENSG00000151552.11	e281884	QDPR	-0.145891815468477	3.17875719085638	-3.59257624500694	0.000370795134926443	0.0118401901979336	-0.39345259369702296	-1	Exon
ENSG00000010361.13	e1065087	FUZ	-0.133100938015781	-0.722304668092255	-3.59252253075273	0.000370869049806635	0.0118401901979336	-0.0495802371079543	-1	Exon
ENSG00000118298.10	e64922	CA14	-0.27300582137006396	-2.2212860185299905	-3.5925150497194998	0.0003708793453718	0.0118401901979336	-0.0600782506018875	-1	Exon
ENSG00000133030.19	e927577	MPRIP	0.0479534507677239	4.408527084156719	3.5924864677430297	0.000370918682997158	0.0118401901979336	-0.454890566010003	1	Exon
ENSG00000214944.9	e335782	ARHGEF28	0.31353586062872396	-3.5113743281007497	3.5924860520768305	0.000370919255111085	0.0118401901979336	-0.441603880491678	1	Exon
ENSG00000066933.15	e836844	MYO9A	0.0994218531966096	-0.0261519096158044	3.5924380260911204	0.000370985362611485	0.0118410547973328	-0.13342302128539898	1	Exon
ENSG00000168710.17	e55292	AHCYL1	0.10184438307542501	3.06539857117081	3.592417843148	0.00037101314761971697	0.0118410547973328	-0.39275433341250504	1	Exon
ENSG00000065054.13	e859012	SLC9A3R2	-0.131036554225665	0.8261550952983778	-3.5922236330256	0.000371280608359062	0.0118476333942831	-0.224693106791163	-1	Exon
ENSG00000165164.13	e1149111	CFAP47	0.39482197066629404	-2.8518253882789804	3.59221963404612	0.000371286117542606	0.0118476333942831	-0.173495375419354	1	Exon
ENSG00000196739.14	e548951	COL27A1	0.229613814312357	-1.4575394130878299	3.59210344452478	0.000371446219234299	0.0118516753398083	-0.0154015008584807	1	Exon
ENSG00000158773.14	e77879	USF1	-0.0851852454479689	0.321811014685682	-3.59205355487402	0.000371514983848568	0.0118528025424858	-0.17125749853470495	-1	Exon
ENSG00000145794.16	e347956	MEGF10	-0.0892723796239299	1.43317910351841	-3.5918086568611	0.000371852708479963	0.0118625096621238	-0.28530907691871193	-1	Exon
ENSG00000070214.15	e546266	SLC44A1	-0.12832044891716402	2.3739992769613902	-3.5917612316614904	0.00037191814311352597	0.0118635294665345	-0.350343422814269	-1	Exon
ENSG00000136237.18	e431482	RAPGEF5	-0.116186045866385	2.89326356799555	-3.59159116615304	0.000372152878847376	0.0118695930741216	-0.382036400488073	-1	Exon
ENSG00000091129.19	e464073	NRCAM	0.0788634554530673	2.5445160456253504	3.59157499722332	0.00037217520351739	0.0118695930741216	-0.36694582248130897	1	Exon
ENSG00000137500.9	e658553	CCDC90B	-0.0811287368810255	0.7225037211793109	-3.5915424420288096	0.00037222015674819904	0.011869958821958002	-0.21587055589076198	-1	Exon
ENSG00000157827.19	e160164	FMNL2	-0.0821603541024705	2.5130136847098	-3.5913358408219502	0.00037250555696745097	0.0118779915770088	-0.36192937238148	-1	Exon
ENSG00000113140.10	e361134	SPARC	0.170320574236648	3.98149560462106	3.5913096249282903	0.000372541786450089	0.0118780783566972	-0.440806224027808	1	Exon
ENSG00000198838.13	e813030	RYR3	0.11059944598123099	-0.00819043744976285	3.59125059593385	0.000372623374640512	0.011878350537192	-0.139493414859306	1	Exon
ENSG00000075651.15	e261335	PLD1	-0.14077302642375	0.34895381599732206	-3.5912384550368195	0.000372640157520862	0.011878350537192	-0.171009258277584	-1	Exon
ENSG00000251660.1	e434098		-0.13029316652372	3.19005449172406	-3.59120141782802	0.000372691360019362	0.011878350537192	-0.399260346543795	-1	Exon
ENSG00000002834.17	e942406	LASP1	0.0821273062205775	0.77313769555271	3.59119259024231	0.000372703564787182	0.011878350537192	-0.22817881205438398	1	Exon
ENSG00000151914.19	e397423	DST	0.0712701098158469	2.6677425951669305	3.5911728423634397	0.00037273086899855496	0.011878350537192	-0.37517246966273604	1	Exon
ENSG00000130822.15	e1174280	PNCK	-0.11336485117327001	3.07487265724671	-3.59115691806627	0.000372752887939442	0.011878350537192	-0.392446937419815	-1	Exon
ENSG00000146122.16	e391001	DAAM2	-0.165118143272828	-0.8964144354881729	-3.59113377955149	0.000372784884342811	0.011878350537192	-0.0384458175251146	-1	Exon
ENSG00000122966.14	e739100	CIT	0.106293391552941	0.9196052195830842	3.59108850060694	0.000372847504435267	0.0118792780522861	-0.24404092752265	1	Exon
ENSG00000108370.16	e967943	RGS9	0.135864222719636	2.0740595705677802	3.59104292206276	0.00037291054883997	0.0118802189184449	-0.33500393977038695	1	Exon
ENSG00000279554.1	e875702		-0.206567602510229	-1.54991150895848	-3.59096003885258	0.000373025218831522	0.0118828041604504	-0.0179910396982113	-1	Exon
ENSG00000169398.19	e518723	PTK2	-0.0693597733543544	3.15833107132196	-3.5909258415321	0.00037307254090938196	0.0118832437473504	-0.398528195888822	-1	Exon
ENSG00000214265.11	e809494		0.10249143245085901	0.18033291806340698	3.59089124873884	0.000373120415972844	0.0118837008675772	-0.163034861911763	1	Exon
ENSG00000084453.16	e691369	SLCO1A2	-0.18360297701027103	1.03667217312468	-3.5907666917100696	0.000373292845757677	0.0118870959620549	-0.248021708091457	-1	Exon
ENSG00000275023.4	e942102	MLLT6	-0.0847164689518261	0.750605062132203	-3.59076579971997	0.000373294080848542	0.0118870959620549	-0.22243304224918897	-1	Exon
ENSG00000115841.19	e121357	RMDN2	-0.215288248189792	-2.5916831483849303	-3.59065669900644	0.00037344517568344	0.0118908392259179	-0.138499469449949	-1	Exon
ENSG00000262246.5	e863822	CORO7	-0.119157850122274	0.5115531708469241	-3.5904797707510494	0.000373690327684481	0.0118969467815708	-0.19624657438852303	-1	Exon
ENSG00000162734.12	e77024	PEA15	0.0670272056129392	7.24435308969396	3.5904698251795204	0.000373704112762996	0.0118969467815708	-0.584340259559161	1	Exon
ENSG00000122966.14	e738910	CIT	0.106739813569553	1.49336046982979	3.5903532508742497	0.000373865726388146	0.0119004225801625	-0.298065189258612	1	Exon
ENSG00000099899.14	e1119971	TRMT2A	-0.110080061509731	-0.580102901547706	-3.59034264312446	0.000373880435773783	0.0119004225801625	-0.0707524753427826	-1	Exon
ENSG00000164172.18	e329368	MOCS2	0.0720017617992595	1.18597693013577	3.5902701760071403	0.00037398093785298797	0.0119025527702295	-0.264263373902427	1	Exon
ENSG00000164124.10	e313543	TMEM144	-0.17246583566748902	2.67304472043915	-3.59022077038013	0.00037404947130272997	0.0119036652154366	-0.37137076052835905	-1	Exon
ENSG00000113657.12	e357976	DPYSL3	0.133462594702794	1.4229422745274498	3.59004507947972	0.000374293277975685	0.011910354815369	-0.293937813398283	1	Exon
ENSG00000170004.16	e921801	CHD3	0.11034998067582598	1.00662284306612	3.58999881059722	0.000374357510218115	0.0119110956683559	-0.255187760592914	1	Exon
ENSG00000125450.10	e972536	NUP85	-0.16755981258875596	-1.79263586138961	-3.5899799024727796	0.000374383762181253	0.0119110956683559	-0.0294685582192837	-1	Exon
ENSG00000172292.14	e164631	CERS6	0.121603746025113	-0.0471911281690703	3.5898321502460497	0.00037458896028010096	0.0119165545710214	-0.140630811227211	1	Exon
ENSG00000138078.15	e124236	PREPL	0.0802578118208253	3.5184555867819	3.58976065148938	0.00037468829555254	0.0119186450510537	-0.42215385758286106	1	Exon
ENSG00000110888.17	e694818	CAPRIN2	0.0874419315280689	1.00404548366925	3.58960259102356	0.000374907981231907	0.0119241309159665	-0.256170291512166	1	Exon
ENSG00000145416.13	e314227	MARCH1	-0.0993781033360258	3.28273858849295	-3.58956873033293	0.0003749550593763	0.0119241309159665	-0.40876841495085003	-1	Exon
ENSG00000173926.5	e347901	MARCH3	0.162447585961626	-1.0467856489300602	3.5895469632436097	0.000374985326135585	0.0119241309159665	-0.0392784656155625	1	Exon
ENSG00000196872.11	e144013	KIAA1211L	0.104710032647113	1.3248426072430401	3.5895397855193596	0.000374995307139072	0.0119241309159665	-0.285327760736715	1	Exon
ENSG00000099204.18	e601969	ABLIM1	0.0834727533403758	1.61821011751058	3.58947547412271	0.000375084746647537	0.0119259051408514	-0.311601420237407	1	Exon
ENSG00000086570.12	e361111	FAT2	0.38429106308724703	-2.60724743889263	3.58931345956352	0.000375310153203128	0.0119310232623708	-0.0897989034545299	1	Exon
ENSG00000145794.16	e348050	MEGF10	-0.0963247351060398	0.33112336961115196	-3.5893113904658596	0.000375313032705747	0.0119310232623708	-0.18019505223568302	-1	Exon
ENSG00000148803.11	e607824	FUOM	0.2460863077138	-2.3458422966824197	3.58918280246402	0.000375492025550276	0.0119348588174243	-0.0834843090092825	1	Exon
ENSG00000006831.9	e679326	ADIPOR2	-0.127470317162997	0.634411249786934	-3.58917633972601	0.00037550102371252097	0.0119348588174243	-0.211549082923632	-1	Exon
ENSG00000134996.11	e538541	OSTF1	-0.0989542032847432	0.492138167474674	-3.5891187369931696	0.000375581233758925	0.0119363379638724	-0.19605233943701603	-1	Exon
ENSG00000155330.9	e885085	C16orf87	0.115775843535235	-0.6976292873644779	3.5890183994399907	0.000375720989137243	0.0119397090842058	-0.0695236774467345	1	Exon
ENSG00000105662.15	e1035639	CRTC1	-0.11121206040107301	0.556436726929683	-3.58892353420156	0.000375853167273062	0.0119425797003066	-0.20635253382918103	-1	Exon
ENSG00000112981.4	e352442	NME5	-0.26105130776986496	-2.82692447107454	-3.58890521126862	0.000375878702106778	0.0119425797003066	-0.18702488596089198	-1	Exon
ENSG00000198838.13	e813000	RYR3	0.0875315197977052	1.12065396379572	3.58884069126765	0.000375968630120775	0.0119443663603122	-0.27103493966883996	1	Exon
ENSG00000183401.11	e1023739	CCDC159	-0.194968044906334	-2.25287518712025	-3.58877234411924	0.00037606391443819703	0.0119463228523725	-0.0915358324516626	-1	Exon
ENSG00000114861.18	e234441	FOXP1	0.0759601488726985	4.85685382971531	3.58872823090231	0.000376125425712873	0.0119472062306297	-0.488395779094103	1	Exon
ENSG00000165410.14	e777204	CFL2	-0.13274454323998	2.0002597573677297	-3.58844106027012	0.000376526086033729	0.0119588611780007	-0.336703248207084	-1	Exon
ENSG00000166313.18	e615612	APBB1	-0.066330369296003	2.2546690279857002	-3.5883833494716098	0.000376606652429651	0.0119603484309734	-0.356249416883699	-1	Exon
ENSG00000161896.11	e387953	IP6K3	-0.23860261419478	-2.22979497140948	-3.58834423762428	0.000376661263203304	0.0119610111875502	-0.0687751213561514	-1	Exon
ENSG00000139973.16	e786031	SYT16	0.108279706161591	2.81416904909814	3.58826404045583	0.000376773263499229	0.0119634960866646	-0.38735504085431105	1	Exon
ENSG00000145247.11	e288135	OCIAD2	0.12048774300639199	-0.0058449958769629705	3.58823135699596	0.000376818916931689	0.0119638740500251	-0.153137051579843	1	Exon
ENSG00000116198.12	e5399	CEP104	-0.112375965976288	-0.45054984760925504	-3.58810617646439	0.000376993821624829	0.0119675057128879	-0.0904350261099038	-1	Exon
ENSG00000124615.17	e391091	MOCS1	-0.141896127077356	-1.2689822155741202	-3.5880782037671	0.000377032916039087	0.0119675057128879	-0.0300264058339081	-1	Exon
ENSG00000148482.11	e571580	SLC39A12	0.268891822408588	-0.8869129578374209	3.58807701180255	0.00037703458200356204	0.0119675057128879	-0.0593435376185329	1	Exon
ENSG00000135678.11	e719775	CPM	-0.153185202566302	-0.547399713520706	-3.5880279725563105	0.000377103128321106	0.0119686097629964	-0.0800151568551124	-1	Exon
ENSG00000133104.12	e752557	SPG20	-0.07971520972771001	1.26929768875345	-3.58793199297936	0.00037723732096927004	0.0119717969314048	-0.282512230401909	-1	Exon
ENSG00000146122.16	e390987	DAAM2	-0.165144500168993	-0.895858483570109	-3.5878976056270897	0.000377285410119894	0.0119722512403859	-0.0490922592868488	-1	Exon
ENSG00000154188.9	e511796	ANGPT1	0.40618380267689896	-2.59481954035631	3.5878249140347998	0.000377387084945734	0.0119744057292328	-0.0888268185335761	1	Exon
ENSG00000117676.13	e19273	RPS6KA1	-0.20220658996435698	-2.07501723886209	-3.58780066529033	0.00037742100774926	0.0119744102686831	-0.0587444585950481	-1	Exon
ENSG00000084453.16	e691367	SLCO1A2	-0.160507524425195	1.8004003463801599	-3.58747161140028	0.00037788162096924504	0.0119879511731952	-0.32543758562562497	-1	Exon
ENSG00000102900.12	e888966	NUP93	0.0901842904745073	1.0673393868652	3.58743778158725	0.000377929006203975	0.0119883815448963	-0.26904488181205305	1	Exon
ENSG00000185634.11	e824550	SHC4	-0.19724870615765802	-1.74099749192229	-3.5873886835557003	0.000377997787468261	0.0119894904877135	-0.0358418516988728	-1	Exon
ENSG00000126934.13	e1012468	MAP2K2	-0.0759977485708377	1.5722337333074998	-3.5873565648872296	0.000378042788756649	0.0119898450364499	-0.31173042609093105	-1	Exon
ENSG00000103319.11	e874444	EEF2K	-0.12490226648998701	-0.40589767369592294	-3.5872224520477403	0.000378230747843494	0.0119934208305071	-0.099886851189309	-1	Exon
ENSG00000164124.10	e313561	TMEM144	-0.17440450704337002	2.6988004138718997	-3.5872190001527704	0.00037823558683027403	0.0119934208305071	-0.38253078975485294	-1	Exon
ENSG00000022567.9	e519033	SLC45A4	-0.0952245433070741	1.3665793540465803	-3.5872037009190203	0.000378257034529161	0.0119934208305071	-0.293129851274891	-1	Exon
ENSG00000164588.6	e328710	HCN1	0.154942894753918	0.787808307723894	3.5869325685330296	0.000378637319145878	0.0120036369634554	-0.24480402047191602	1	Exon
ENSG00000169710.8	e983830	FASN	-0.0946749821396171	1.5541519037616798	-3.58692569636439	0.00037864696256642203	0.0120036369634554	-0.313889786473169	-1	Exon
ENSG00000187764.11	e541652	SEMA4D	-0.164494788917611	-0.41374230123065503	-3.5866806008017003	0.000378991045426905	0.0120130550441786	-0.0979397154011314	-1	Exon
ENSG00000198626.15	e105860	RYR2	0.10080066483991301	0.870579545326581	3.5866658042111896	0.000379011827338514	0.0120130550441786	-0.255467469439894	1	Exon
ENSG00000177200.15	e887188	CHD9	0.0851787918262214	0.45993565697674893	3.5865602729605497	0.000379160077709733	0.0120164106564773	-0.208716208249355	1	Exon
ENSG00000082996.19	e255628	RNF13	-0.0945648070694238	1.7217261542296898	-3.5865421848719903	0.000379185493330761	0.0120164106564773	-0.32272279752754307	-1	Exon
ENSG00000101654.17	e990798	RNMT	0.0850183427130453	0.316909410895413	3.58636879787598	0.000379429200981666	0.0120230589353702	-0.19298461100823602	1	Exon
ENSG00000169410.9	e841311	PTPN9	0.114048525502586	-0.480581511909242	3.5862952699811697	0.000379532593999204	0.0120240801293924	-0.0999595232803649	1	Exon
ENSG00000049246.14	e7197	PER3	-0.14088560451145699	-0.44626310558835797	-3.58628752455004	0.00037954348696253197	0.0120240801293924	-0.0964518505734215	-1	Exon
ENSG00000130475.14	e1034113	FCHO1	-0.12734096706093903	-0.49661864000686295	-3.58627351677688	0.000379563187858162	0.0120240801293924	-0.093255954352057	-1	Exon
ENSG00000109158.10	e286971	GABRA4	0.10700277859034699	3.2085025871401696	3.5861797919536604	0.00037969502957396203	0.0120271818924605	-0.419832565116731	1	Exon
ENSG00000166869.2	e875639	CHP2	0.17917963613948498	-1.4259064787050502	3.58614857557872	0.000379738950857165	0.0120274983912261	-0.0372279403358799	1	Exon
ENSG00000159363.17	e12573	ATP13A2	0.0761587511526645	1.1901744936174898	3.5860219128904904	0.00037991721354886296	0.0120320694581317	-0.287810391996022	1	Exon
ENSG00000124920.13	e637063	MYRF	-0.13143952437884598	0.535921414698758	-3.58594240000839	0.00038002915860502797	0.0120345396005095	-0.21135345942232103	-1	Exon
ENSG00000204278.12	e978352	TMEM235	-0.178171711156585	1.22391557046618	-3.58588608964148	0.00038010845589151203	0.0120359755236001	-0.281801048651635	-1	Exon
ENSG00000171094.15	e119031	ALK	0.15183812576983	-1.23184047631943	3.5857800266632003	0.000380257857880161	0.0120396308280322	-0.0429114582104742	1	Exon
ENSG00000154188.9	e511780	ANGPT1	0.36311674732963706	-1.71930090084125	3.58561754339711	0.000380486841252184	0.0120458049407235	-0.0347751368553277	1	Exon
ENSG00000113140.10	e361145	SPARC	0.17133539562580202	3.79935895803447	3.58555290756593	0.00038057796678928	0.0120476139093854	-0.452106873591521	1	Exon
ENSG00000111752.10	e686910	PHC1	-0.168602891566867	-1.74633368585334	-3.5855037958397995	0.000380647219668175	0.0120487302137756	-0.0380819574553621	-1	Exon
ENSG00000140396.12	e502628	NCOA2	0.0718751018524319	1.49109492119003	3.58541367886724	0.000380774325165231	0.0120516773800176	-0.316187192017662	1	Exon
ENSG00000183077.15	e978274	AFMID	-0.202412034068023	-1.2270511402827802	-3.5853088201394905	0.00038092227330562597	0.0120552836400986	-0.0409600088854978	-1	Exon
ENSG00000225746.9	e803188	SNHG23	0.113067720600086	1.41159283705037	3.58525611143682	0.00038099666187321003	0.0120564519434517	-0.303718295553131	1	Exon
ENSG00000109670.13	e311807	FBXW7	0.115882874023256	0.273157711641103	3.5852308810776203	0.00038103227467443197	0.0120564519434517	-0.193566228295651	1	Exon
ENSG00000197724.10	e543147	PHF2	-0.0913676520056603	0.18229635686383602	-3.5852103740058703	0.00038106122282870495	0.0120564519434517	-0.17459732886681698	-1	Exon
ENSG00000175471.19	e341046	MCTP1	0.0972739645366061	2.60157265993592	3.5851297276301604	0.00038117508473207203	0.0120589781268406	-0.385995406674909	1	Exon
ENSG00000165626.16	e570092	BEND7	0.154271231202911	-1.41352627611401	3.5850968222023702	0.00038122155196788	0.0120593719301565	-0.0369346896359666	1	Exon
ENSG00000108370.16	e967924	RGS9	0.13464142578493402	2.15395113330333	3.58495350825912	0.000381423994034485	0.0120646992527272	-0.361129340480015	1	Exon
ENSG00000198626.15	e105724	RYR2	0.11488946989517698	3.16669503952558	3.58492441884456	0.000381465097403987	0.0120649228277349	-0.42178671301910997	1	Exon
ENSG00000143858.11	e91495	SYT2	0.135743740602217	0.912904175395828	3.5848511471430804	0.000381568648806104	0.0120671212839711	-0.267152294483815	1	Exon
ENSG00000088832.15	e1077831	FKBP1A	0.138504225196148	1.1333460227807601	3.5847327459918903	0.00038173603525855403	0.0120713379534905	-0.285771878417387	1	Exon
ENSG00000139973.16	e786027	SYT16	0.108107489727814	2.81528148285063	3.58467644203073	0.000381815657644806	0.0120727788243885	-0.39966831779952205	1	Exon
ENSG00000137942.16	e50150	FNBP1L	0.10692521208217699	1.3479979930556798	3.58457592037017	0.000381957849348804	0.0120759712510748	-0.30604366318231896	1	Exon
ENSG00000115946.7	e130700	PNO1	0.132733937916474	-0.720718859494027	3.58455690398987	0.000381984754328962	0.0120759712510748	-0.0858457752220598	1	Exon
ENSG00000066322.13	e30830	ELOVL1	-0.194598998053702	0.270801761561788	-3.5844476665912097	0.00038213934132922404	0.0120797810247093	-0.18436768792334	-1	Exon
ENSG00000118322.12	e363541	ATP10B	-0.151898010586462	-0.459130618445516	-3.5842978409988904	0.000382351462073148	0.0120854086520731	-0.10263134605059199	-1	Exon
ENSG00000159176.13	e90560	CSRP1	-0.110653171315658	6.78732687618569	-3.58422256623734	0.000382458076604437	0.0120869512453604	-0.585446552085845	-1	Exon
ENSG00000174695.9	e339188	TMEM167A	0.0869597527593125	0.297124544859328	3.58419454456433	0.000382497771898861	0.0120869512453604	-0.19659106554036498	1	Exon
ENSG00000159176.13	e90546	CSRP1	-0.11065295550677198	6.787331835715059	-3.5841911665502595	0.000382502557429661	0.0120869512453604	-0.585554623113004	-1	Exon
ENSG00000159176.13	e90544	CSRP1	-0.11064966664831	6.78733479301073	-3.58409729979545	0.000382635558107266	0.0120900762827038	-0.585877255132469	-1	Exon
ENSG00000180269.7	e872316	GPR139	-0.294282493790427	-2.89050089400429	-3.5840296319060294	0.000382731464284418	0.0120912051364813	-0.22589200583906896	-1	Exon
ENSG00000147251.15	e1167021	DOCK11	0.147775276799972	-1.0145077414005899	3.58402396057531	0.000382739503325829	0.0120912051364813	-0.0650164108998723	1	Exon
ENSG00000212719.10	e932429	C17orf51	0.146882194650632	-0.695238142930995	3.5839254981102	0.000382879097913357	0.0120942460515657	-0.0854230869111703	1	Exon
ENSG00000156976.15	e268651	EIF4A2	0.0749509925948475	2.79094477746054	3.5839079390627098	0.000382903997169758	0.0120942460515657	-0.40522602471838703	1	Exon
ENSG00000137177.19	e376043	KIF13A	-0.08894713574301301	0.41594388168653296	-3.5838584835920697	0.000382974134677967	0.0120953836538952	-0.206631437543569	-1	Exon
ENSG00000149428.18	e671313	HYOU1	0.0725380239161596	2.51427769664725	3.58370944894106	0.000383185567803541	0.0121009566172139	-0.390105555158839	1	Exon
ENSG00000130475.14	e1034164	FCHO1	-0.127279877975164	-0.43473508832148	-3.58368598624304	0.000383218863943024	0.0121009566172139	-0.1081409615954	-1	Exon
ENSG00000274322.1	e1077773		0.138488963995539	1.13407408056299	3.5834967094886405	0.00038348756770130096	0.0121072845062875	-0.290026034348743	1	Exon
ENSG00000274322.1	e1077778		0.138488963995539	1.13407408056299	3.5834967094886405	0.00038348756770130096	0.0121072845062875	-0.290026034348743	1	Exon
ENSG00000066933.15	e836687	MYO9A	0.149643333829695	-1.52973187751418	3.5834565669712997	0.000383544578110721	0.0121080060354064	-0.0440435220653095	1	Exon
ENSG00000162639.15	e53595	HENMT1	0.10836258817818402	-0.6885212476995172	3.5833968690329505	0.00038362937583953703	0.0121083971740835	-0.0987132074255364	1	Exon
ENSG00000135838.13	e86469	NPL	0.140329332736604	0.28358663724424205	3.58337699751677	0.000383657606167696	0.0121083971740835	-0.19983016864226102	1	Exon
ENSG00000168259.14	e946461	DNAJC7	0.0651111406752168	1.7596201882148101	3.5833724275858505	0.00038366409868324	0.0121083971740835	-0.338723657990783	1	Exon
ENSG00000245694.9	e887820	CRNDE	0.255150477726954	-2.5744882367678503	3.5833516638821	0.000383693599042215	0.0121083971740835	-0.13572943274764301	1	Exon
ENSG00000141198.13	e960479	TOM1L1	0.197532676769405	-2.34226128990003	3.5833276167504797	0.000383727767042862	0.0121083974986816	-0.0965449929044251	1	Exon
ENSG00000185189.16	e521355	NRBP2	-0.10126549738515599	1.84946306740147	-3.58322072868828	0.000383879676314099	0.0121113958946158	-0.346894176170495	-1	Exon
ENSG00000130475.14	e1034036	FCHO1	-0.127368345826838	-0.437177838206031	-3.58321267697636	0.000383891121688938	0.0121113958946158	-0.109455166203018	-1	Exon
ENSG00000130475.14	e1034197	FCHO1	-0.127313540045725	-0.442109813287386	-3.58315957370752	0.000383966615124163	0.0121126996139796	-0.10912955183588902	-1	Exon
ENSG00000181409.11	e981107	AATK	-0.12500091806763	0.881700366267308	-3.58312159606037	0.00038402061399810496	0.0121133250892613	-0.258974733314291	-1	Exon
ENSG00000180287.16	e106528	PLD5	-0.217417379104368	-2.13678327519574	-3.58308960928118	0.000384066100228298	0.0121136819591982	-0.0866376122563022	-1	Exon
ENSG00000144357.16	e165677	UBR3	0.0840798679902451	0.6784244439111959	3.5829574498546295	0.000384254088787248	0.0121176987144785	-0.24549165712839605	1	Exon
ENSG00000064607.16	e1036190	SUGP2	0.111132371085737	-0.28575002912247305	3.58295201599453	0.000384261819962631	0.0121176987144785	-0.13320741873419098	1	Exon
ENSG00000169398.19	e518739	PTK2	-0.0804058682266909	2.8990763323528497	-3.5828083293745796	0.00038446630705639304	0.0121230687472768	-0.411615427170382	-1	Exon
ENSG00000084676.15	e114468	NCOA1	0.0600917542488836	1.8441948555665901	3.58272050675944	0.000384591341764267	0.0121259327390649	-0.35080166756769604	1	Exon
ENSG00000143624.13	e68485	INTS3	0.10134750082203699	-0.36859735493143203	3.5825415253130197	0.000384846279135714	0.0121328916096961	-0.12502563623801102	1	Exon
ENSG00000132938.19	e750633	MTUS2	-0.15135367707168398	-1.3651820213542398	-3.5823771907929	0.000385080493358372	0.0121391959704884	-0.046827274925735	-1	Exon
ENSG00000113522.13	e349862	RAD50	0.0724788028551651	1.24899220849474	3.5823500904815	0.000385119130335373	0.0121393344226334	-0.30441648304098307	1	Exon
ENSG00000122965.10	e737700	RBM19	-0.104595859959283	-0.352708653837438	-3.5822946622503	0.000385198165821506	0.0121407461377467	-0.120119774709854	-1	Exon
ENSG00000163013.11	e134596	FBXO41	-0.17262954139122302	-1.9782163905857801	-3.5822460238033904	0.000385267532245082	0.0121418528776581	-0.0674507343971955	-1	Exon
ENSG00000147488.11	e498445	ST18	-0.12090527199087299	0.8158919449344308	-3.58186519227213	0.000385811065928223	0.0121579016539751	-0.256870263468078	-1	Exon
ENSG00000148541.12	e582100	FAM13C	-0.11941959004585401	1.1316082038122501	-3.58178276082326	0.000385928809137179	0.0121605310139549	-0.289999259914011	-1	Exon
ENSG00000157827.19	e160183	FMNL2	-0.0802916083744734	2.5689380463316698	-3.5817386712097	0.000385991799577739	0.0121614348123113	-0.39804367680054903	-1	Exon
ENSG00000104419.14	e517262	NDRG1	-0.14963210683981198	2.73762521526801	-3.5816693614399	0.000386090841334042	0.0121634742170546	-0.40842886221464797	-1	Exon
ENSG00000101849.15	e1144060	TBL1X	0.124697003051364	-0.8923255812002109	3.5816078954298995	0.000386178694521813	0.0121651608040136	-0.0744457014286057	1	Exon
ENSG00000155974.11	e718764	GRIP1	0.155074678675647	-1.6546872863321498	3.58158370969467	0.000386213268264064	0.0121651688644559	-0.0479253244671956	1	Exon
ENSG00000005379.15	e961921	TSPOAP1	-0.125963392425288	-0.30429125766901194	-3.5815314736423303	0.000386287950115731	0.0121664401596424	-0.129490923300319	-1	Exon
ENSG00000139737.21	e760134	SLAIN1	-0.15311774930006	-0.200158060850887	-3.58145733505304	0.000386393969273693	0.0121686981341493	-0.143144525988365	-1	Exon
ENSG00000049089.13	e29050	COL9A2	-0.14485493953914003	0.36982354622402797	-3.58125805606993	0.000386679076171798	0.012176595213357	-0.20729909583505102	-1	Exon
ENSG00000198597.8	e1039407	ZNF536	-0.171759308274022	1.1661507019302602	-3.5811795466093703	0.00038679145323779104	0.012177295401297	-0.29107987099613203	-1	Exon
ENSG00000136527.17	e267826	TRA2B	-0.20530616233163	-2.06635744541026	-3.58117747483292	0.00038679441915723397	0.012177295401297	-0.0872367580228408	-1	Exon
ENSG00000184007.18	e23049	PTP4A2	-0.0880652065024914	4.1729077447359	-3.5811705257396502	0.000386804367515139	0.012177295401297	-0.480347703235566	-1	Exon
ENSG00000160588.9	e669761	MPZL3	0.146116187691935	-0.47062514176926395	3.58106694942989	0.000386952676355365	0.0121808826461088	-0.12195604281771001	1	Exon
ENSG00000039068.18	e898412	CDH1	-0.30246775935834197	-2.5916898274281497	-3.5810042113942004	0.00038704253563415697	0.0121826294835974	-0.173737861546463	-1	Exon
ENSG00000164061.4	e222509	BSN	-0.0977159787088558	5.83476947752312	-3.58094634709265	0.000387125431651244	0.0121841568533154	-0.556711470612173	-1	Exon
ENSG00000177034.14	e338168	MTX3	0.0920848381700446	0.0173558677760093	3.58089929796614	0.00038719284619820896	0.0121851967404627	-0.177209140048481	1	Exon
ENSG00000136237.18	e431453	RAPGEF5	-0.11586912820809697	2.89049493590092	-3.5808515801187903	0.000387261230175143	0.0121859086283915	-0.41856395843479	-1	Exon
ENSG00000141127.14	e930199	PRPSAP2	-0.0861243158336563	0.9259766082760401	-3.5808355399946703	0.00038728421966362003	0.0121859086283915	-0.273254321269744	-1	Exon
ENSG00000122779.17	e472562	TRIM24	-0.0970651596556508	-0.123237511133545	-3.5807782092857097	0.00038736639930043	0.0121874126258998	-0.153766816513685	-1	Exon
ENSG00000066056.13	e30718	TIE1	-0.188688974940255	-0.7098330817670659	-3.5805896168420297	0.000387636849072725	0.0121948392299916	-0.0907487708599506	-1	Exon
ENSG00000166313.18	e615359	APBB1	-0.0668055414020824	2.35642855199514	-3.58048045249812	0.00038779347643360095	0.0121986840441534	-0.389752568248204	-1	Exon
ENSG00000075336.11	e1004307	TIMM21	0.07147766384203098	1.70862878868384	3.58043749602984	0.000387855126006977	0.0121995407579932	-0.345175728804058	1	Exon
ENSG00000221955.10	e245378	SLC12A8	0.132118857089798	-0.396103609176313	3.5803956987923997	0.000387915120720382	0.0121996058607304	-0.133789911656617	1	Exon
ENSG00000198373.12	e899177	WWP2	-0.0981017815194719	-0.144228039077835	-3.58035795617669	0.000387969303011521	0.0121996058607304	-0.153122601672125	-1	Exon
ENSG00000186231.16	e404847	KLHL32	-0.12308770678909499	0.987904066455489	-3.58035789459866	0.000387969391417104	0.0121996058607304	-0.280757561255609	-1	Exon
ENSG00000106617.13	e479083	PRKAG2	0.0961844138837857	2.0426072640605804	3.58033964062066	0.00038799559889340896	0.0121996058607304	-0.368071615345544	1	Exon
ENSG00000125462.16	e74448	C1orf61	0.16573130395339497	-0.5365090716076599	3.5803089479103	0.00038803966856568	0.0121996058607304	-0.112536947605325	1	Exon
ENSG00000173175.14	e244314	ADCY5	0.0908827195645841	2.69737122861799	3.58029222222461	0.000388063685869912	0.0121996058607304	-0.413518400368454	1	Exon
ENSG00000151812.14	e783961	SLC35F4	0.21295326627970698	-2.5038854959288503	3.5800795303952495	0.000388369223071572	0.0122081284065378	-0.10267492522881301	1	Exon
ENSG00000185813.10	e982771	PCYT2	-0.0865840134079509	0.43858984318643396	-3.5799474825606095	0.000388559026673767	0.0122130117547837	-0.225149258941507	-1	Exon
ENSG00000138670.17	e295581	RASGEF1B	0.115020198085272	0.9332073792411659	3.5798697002921496	0.000388670870481391	0.0122136482197714	-0.281778363818201	1	Exon
ENSG00000273297.1	e471253		0.289035353557576	-3.7142608835193505	3.57986151649333	0.000388682639793619	0.0122136482197714	-0.46526061018980297	1	Exon
ENSG00000273297.1	e471259		0.289035353557576	-3.7142608835193505	3.57986151649333	0.000388682639793619	0.0122136482197714	-0.46526061018980297	1	Exon
ENSG00000119681.11	e792990	LTBP2	0.309073823668848	-3.3760951116691102	3.57981247644867	0.00038875317243249703	0.0122147818055073	-0.398860845805497	1	Exon
ENSG00000049618.22	e420390	ARID1B	0.0614096161838332	2.72838635983293	3.57970966290828	0.00038890108465319904	0.0122183462725595	-0.416568846274224	1	Exon
ENSG00000225746.9	e803254	SNHG23	0.13594235888887402	-0.41893694683213795	3.5796622786868797	0.00038896927151542404	0.0122194055488431	-0.129791869300946	1	Exon
ENSG00000126583.10	e1070624	PRKCG	-0.15339771816393696	1.06097139763054	-3.57962655961821	0.000389020679398887	0.0122199375752516	-0.29353826307837894	-1	Exon
ENSG00000264058.1	e945148		0.120554774133626	-0.16756057783219502	3.57954993018465	0.00038913098813195295	0.0122223195399571	-0.17756518832339604	1	Exon
ENSG00000139973.16	e786018	SYT16	0.10389076702772199	1.8503966046566	3.5794180754384906	0.000389320862872446	0.0122261850516688	-0.35692537526223705	1	Exon
ENSG00000105695.14	e1041794	MAG	-0.18881872402181898	2.5159652381788598	-3.5794165658273798	0.000389323037260356	0.0122261850516688	-0.4004581388513929	-1	Exon
ENSG00000154945.6	e959624	ANKRD40	-0.0976129297236009	2.04666345516948	-3.5793831342755498	0.00038937119374923	0.0122266141922399	-0.37321104923820103	-1	Exon
ENSG00000151553.14	e602166	FAM160B1	0.093497644692057	0.0126561143728438	3.57935481460389	0.000389411991200718	0.0122267705098813	-0.181870234470144	1	Exon
ENSG00000104833.11	e1015961	TUBB4A	-0.124066765642804	2.74131064612715	-3.57932481382651	0.000389455214835547	0.0122267705098813	-0.416534856799736	-1	Exon
ENSG00000196961.12	e1064931	AP2A1	0.0796571520702721	0.9211241291966149	3.5792686397911204	0.00038953615970945	0.0122267705098813	-0.284394244632852	1	Exon
ENSG00000100523.14	e782296	DDHD1	0.0789603472192768	0.797466307458595	3.57926225488637	0.000389545361138869	0.0122267705098813	-0.26924037523475	1	Exon
ENSG00000122545.18	e435944	SEPT7	-0.0788706215408054	3.61690950046997	-3.5792582483197	0.000389551135196076	0.0122267705098813	-0.46141216055354	-1	Exon
ENSG00000107518.16	e602278	ATRNL1	0.11295768884360699	0.48336813217285796	3.5792360541538	0.000389583121737476	0.0122267705098813	-0.23905440946008202	1	Exon
ENSG00000150893.10	e753407	FREM2	-0.439690301133116	-3.4566667575707597	-3.57918733335887	0.00038965334746852596	0.0122278918977851	-0.486067002184382	-1	Exon
ENSG00000154642.10	e1104686	C21orf91	-0.18907391054804898	0.848968163614555	-3.57914989703508	0.000389707315929328	0.0122285029554048	-0.264556873810906	-1	Exon
ENSG00000145794.16	e347958	MEGF10	-0.0900407994231761	1.11308044611262	-3.57908157939137	0.000389805821188854	0.0122305112873191	-0.299475593356318	-1	Exon
ENSG00000001084.10	e396635	GCLC	-0.0810675305123169	1.1455213914550901	-3.57900464690087	0.000389916775913599	0.0122320085178932	-0.300322235721318	-1	Exon
ENSG00000149187.17	e631747	CELF1	0.0597961601545268	5.74071464991976	3.57900064171309	0.00038992255314666	0.0122320085178932	-0.560861948835453	1	Exon
ENSG00000117984.13	e611873	CTSD	-0.0904260163712259	1.7992846331811898	-3.57891996263708	0.000390038944774639	0.0122345770585291	-0.3597499930768929	-1	Exon
ENSG00000104833.11	e1015971	TUBB4A	-0.12470844088830302	2.5827134426703102	-3.5788615612238903	0.00039012321787978597	0.0122361377535052	-0.40904738903037197	-1	Exon
ENSG00000071054.16	e145160	MAP4K4	-0.10875313201529901	1.73971383841943	-3.5788375166595094	0.000390157919095073	0.0122361434973385	-0.35210367739549897	-1	Exon
ENSG00000080200.9	e236429	CRYBG3	0.0879957346359677	1.5879743117976899	3.5787531357199502	0.00039027972093226	0.0122385668817314	-0.346761115897825	1	Exon
ENSG00000103184.11	e865440	SEC14L5	-0.13061753899239098	0.149013793516178	-3.57871241304245	0.000390338515889998	0.0122385668817314	-0.192914429267677	-1	Exon
ENSG00000117133.10	e47169	RPF1	0.0789714179945059	1.05662254368165	3.57869600720152	0.00039036220481235	0.0122385668817314	-0.292647328230191	1	Exon
ENSG00000163913.11	e247720	IFT122	0.112084383964055	0.153059897461464	3.5786854606144702	0.00039037743408144	0.0122385668817314	-0.201253998038279	1	Exon
ENSG00000135749.18	e103980	PCNX2	0.0961712861334063	0.43515768250745795	3.57866442234984	0.00039040781499532796	0.0122385668817314	-0.23226692027234197	1	Exon
ENSG00000147202.17	e1162069	DIAPH2	0.107965469966873	0.230790189142749	3.57844366781319	0.000390726735742043	0.0122460514176137	-0.21239580239796998	1	Exon
ENSG00000110074.10	e675737	FOXRED1	-0.0929419792157542	0.0159553667669761	-3.57843581154639	0.000390738090074727	0.0122460514176137	-0.178831864701822	-1	Exon
ENSG00000110911.14	e704434	SLC11A2	-0.10920601726485199	0.20283634804875303	-3.57842742697382	0.000390750208287032	0.0122460514176137	-0.2003633616429	-1	Exon
ENSG00000160131.13	e1173164	VMA21	0.0981476429679124	-0.29527734526446003	3.57836375694343	0.000390842242008104	0.012246941779536002	-0.147957334253237	1	Exon
ENSG00000088832.15	e1077806	FKBP1A	0.13833056191892198	1.13432104119804	3.5783122931748097	0.00039091664669001403	0.012246941779536002	-0.30761133294437504	1	Exon
ENSG00000088832.15	e1077843	FKBP1A	0.13833056191892198	1.13432104119804	3.5783122931748097	0.00039091664669001403	0.012246941779536002	-0.30761133294437504	1	Exon
ENSG00000116729.13	e43826	WLS	0.12183499836037301	1.43743157443308	3.57830862318955	0.00039092195314569504	0.012246941779536002	-0.335443784387587	1	Exon
ENSG00000165617.14	e784745	DACT1	0.198461754438055	0.0517858978436623	3.5782882853925497	0.000390951360924241	0.012246941779536002	-0.191474914547475	1	Exon
ENSG00000144339.11	e175715	TMEFF2	-0.127074976877032	-0.186309228498352	-3.5781833066991204	0.00039110318963393503	0.0122506153731011	-0.155033799054732	-1	Exon
ENSG00000115226.9	e117828	FNDC4	0.0960199891783355	2.5744850990989905	3.57808983487298	0.00039123842273040696	0.0122537685352172	-0.41323019818056	1	Exon
ENSG00000249307.5	e295182	LINC01088	0.513903299043238	-3.7793831449969	3.5779938663048303	0.00039137731370165	0.0122559529193931	-0.41044619293877793	1	Exon
ENSG00000249307.5	e295189	LINC01088	0.513903299043238	-3.7793831449969	3.5779938663048303	0.00039137731370165	0.0122559529193931	-0.41044619293877793	1	Exon
ENSG00000126934.13	e1012411	MAP2K2	-0.0792502329248275	1.27362098673768	-3.5779456149887996	0.00039144716312450697	0.012257057470205	-0.31815281341130797	-1	Exon
ENSG00000132872.11	e996563	SYT4	0.13848069322964301	4.5013897073991505	3.5776577226222903	0.000391864164109231	0.0122690309321905	-0.5088874384416551	1	Exon
ENSG00000178802.17	e840271	MPI	-0.0793128350666784	0.7180466988736899	-3.5775599174078603	0.00039200592600166604	0.012272385470167001	-0.2655868687548	-1	Exon
ENSG00000088832.15	e1077811	FKBP1A	0.138306713222993	1.13433856114793	3.5775048755823398	0.000392085726475175	0.0122729742407657	-0.310345245130811	1	Exon
ENSG00000172890.11	e651555	NADSYN1	-0.142024334630147	-1.3213802644386201	-3.57749918575091	0.000392093976548151	0.0122729742407657	-0.062100817638667004	-1	Exon
ENSG00000021300.13	e654363	PLEKHB1	-0.0972974800970032	3.60429730459284	-3.5772652456227005	0.000392433323259327	0.012282511618893	-0.467394105616727	-1	Exon
ENSG00000130787.13	e742565	HIP1R	-0.11233453066501402	1.00703454857586	-3.57718445444752	0.00039255058056850096	0.0122843792010354	-0.29147650879799797	-1	Exon
ENSG00000180900.17	e521128	SCRIB	-0.13208731691319697	-1.272333424416	-3.5771629373182594	0.000392581815272362	0.0122843792010354	-0.0641042455881413	-1	Exon
ENSG00000102780.16	e754175	DGKH	0.105754422181873	1.14097034301398	3.5771525076304798	0.00039259695605887404	0.0122843792010354	-0.308817945330107	1	Exon
ENSG00000149131.15	e633547	SERPING1	0.19723689132764802	-0.8021269003483761	3.5770126528575403	0.00039280003628055	0.0122896487961969	-0.10661824590587199	1	Exon
ENSG00000082684.14	e243957	SEMA5B	0.239530946794387	-2.65494115728557	3.57666549307637	0.000393304565819079	0.012304348161183998	-0.197585527167974	1	Exon
ENSG00000064607.16	e1036260	SUGP2	0.0458734958622062	3.5975387570839303	3.57658855309265	0.000393416465458143	0.0123067627742614	-0.47192798513292894	1	Exon
ENSG00000114861.18	e234456	FOXP1	0.0756892977309852	4.8554831753103604	3.57646005942344	0.000393603410113027	0.0123107261019265	-0.530358837476232	1	Exon
ENSG00000150764.13	e666038	DIXDC1	-0.10137120207409801	0.4308958496560421	-3.57644720640283	0.000393622114478327	0.0123107261019265	-0.23341620780393302	-1	Exon
ENSG00000145916.18	e369440	RMND5B	-0.0981242345430334	-0.419698793655767	-3.57642986726376	0.000393647348591159	0.0123107261019265	-0.13394967116394801	-1	Exon
ENSG00000224078.12	e809592	SNHG14	0.0821626391830453	3.55717153892596	3.5763095398355498	0.000393822506127469	0.0123151174210123	-0.47063295888333595	1	Exon
ENSG00000158526.7	e1156526	TSR2	-0.0902705034852835	0.75034803153806	-3.57618923449718	0.000393997704599427	0.0123195092453848	-0.271358240441674	-1	Exon
ENSG00000124207.16	e1096024	CSE1L	-0.0668943156904584	1.67952760168068	-3.57608223374986	0.000394153589268515	0.0123231790410347	-0.356255361687705	-1	Exon
ENSG00000070759.16	e33783	TESK2	-0.211595226762975	-2.37294795625217	-3.5760609539366097	0.000394184597786346	0.0123231790410347	-0.14305215240319197	-1	Exon
ENSG00000125247.15	e762780	TMTC4	-0.18966431222096	-1.04177871805304	-3.5759838748716497	0.00039429693501454103	0.0123256039690149	-0.0835727714738921	-1	Exon
ENSG00000130475.14	e1033914	FCHO1	-0.127103897507275	-0.433991470112177	-3.57591800725912	0.000394392956149	0.0123262246654839	-0.133965654328624	-1	Exon
ENSG00000181938.13	e891734	GINS3	0.386383369764776	-3.29737816086119	3.5759168903410297	0.00039439458456992996	0.0123262246654839	-0.368776187018985	1	Exon
ENSG00000168843.13	e314045	FSTL5	0.134008280489214	-0.10704867049230199	3.5758970220563597	0.00039442355277109504	0.0123262246654839	-0.17771565497132802	1	Exon
ENSG00000136237.18	e431411	RAPGEF5	-0.11532221770020301	2.9197199195559502	-3.5758748515791403	0.000394455879953311	0.0123262246654839	-0.43719023383733	-1	Exon
ENSG00000105926.15	e432354	MPP6	0.0803754011954768	2.33778106741054	3.5757972596116696	0.000394569037806108	0.0123286738974613	-0.403122338206511	1	Exon
ENSG00000186472.19	e450080	PCLO	0.13947539081841298	2.5990357620915	3.57568752199764	0.000394729127917874	0.012331893870771	-0.421357914429327	1	Exon
ENSG00000166508.17	e456709	MCM7	-0.126061220173041	0.0285120355845377	-3.5756789286904103	0.000394741666788831	0.012331893870771	-0.18524644808163698	-1	Exon
ENSG00000171766.15	e823276	GATM	-0.107108633976598	3.10330879993599	-3.5755732585150297	0.000394895885319781	0.0123356245953104	-0.448400933850118	-1	Exon
ENSG00000171862.9	e591316	PTEN	0.0582110049514313	2.53331425455404	3.57552734822119	0.000394962905923952	0.0123366310429511	-0.419124251003791	1	Exon
ENSG00000079435.9	e1054171	LIPE	-0.14092157445834602	0.0796753365928415	-3.5754130078929003	0.000395129868202712	0.0123401489564806	-0.195728204335485	-1	Exon
ENSG00000135636.13	e133425	DYSF	-0.19349328704606797	0.0632915277936974	-3.57540254030853	0.000395145156508771	0.0123401489564806	-0.19306338281570398	-1	Exon
ENSG00000137145.20	e528876	DENND4C	0.0845325192247377	0.41093079182404396	3.57537380611593	0.000395187126744908	0.0123403725003672	-0.24188202901407302	1	Exon
ENSG00000214944.9	e335894	ARHGEF28	0.31215079293640396	-3.51091602290877	3.5752770590075	0.000395328469934225	0.012343516862889	-0.48729974057797	1	Exon
ENSG00000021300.13	e654252	PLEKHB1	-0.0976875909024899	3.59456684895137	-3.5752572173712003	0.000395357463535104	0.012343516862889	-0.47378114247895703	-1	Exon
ENSG00000248508.6	e815684	SRP14-AS1	-0.142873222926865	-0.927049146437114	-3.57517771721807	0.000395473653181957	0.0123444055755881	-0.0890184375241398	-1	Exon
ENSG00000115226.9	e117833	FNDC4	0.0959879694388379	2.5727593862141402	3.57514745313552	0.00039551789262166204	0.0123444055755881	-0.4231429936624579	1	Exon
ENSG00000146122.16	e390980	DAAM2	-0.16441597513884398	-0.893183555477795	-3.5751313718373297	0.000395541401835298	0.0123444055755881	-0.0910395729084952	-1	Exon
ENSG00000071054.16	e145185	MAP4K4	-0.112090457567768	2.8713317014783297	-3.57512488104537	0.000395550891080759	0.0123444055755881	-0.43653130873732	-1	Exon
ENSG00000084453.16	e691362	SLCO1A2	-0.15420679939300197	2.36605799370141	-3.57511771329398	0.000395561370258532	0.0123444055755881	-0.40576303549741405	-1	Exon
ENSG00000132932.16	e749788	ATP8A2	0.09872071820248	-0.150513121330313	3.5750948009812005	0.00039559486956762996	0.0123444055755881	-0.181378094153573	1	Exon
ENSG00000137821.11	e836449	LRRC49	0.0753963171268651	1.1307452758353798	3.57491334149252	0.0003958602692954	0.0123506838875782	-0.31528189746225704	1	Exon
ENSG00000005379.15	e961835	TSPOAP1	-0.12184690979048099	-0.0108958784165831	-3.5749006308387297	0.000395878865951149	0.0123506838875782	-0.18596014779756098	-1	Exon
ENSG00000135905.18	e189813	DOCK10	-0.10846752034058198	1.01099186746068	-3.5748857826377702	0.000395900591039257	0.0123506838875782	-0.299981760166872	-1	Exon
ENSG00000167755.13	e1067683	KLK6	-0.20271425175972196	0.8830587946869829	-3.5747961048749	0.000396031826489609	0.012353690779053999	-0.28204592133975703	-1	Exon
ENSG00000145632.14	e331002	PLK2	0.11372230850495302	3.79497974056902	3.57474732605376	0.000396103227101042	0.0123548308366839	-0.48513608575651207	1	Exon
ENSG00000183091.19	e158003	NEB	-0.28551213598811204	-2.89852680808012	-3.5746714391242795	0.000396214331552583	0.0123570342556928	-0.27725989373009496	-1	Exon
ENSG00000206538.8	e235841	VGLL3	0.32902795701264603	-3.46489098189932	3.57465145943139	0.000396243588260323	0.0123570342556928	-0.42452572427820007	1	Exon
ENSG00000135838.13	e86449	NPL	0.15502763541888598	-0.32191990462313497	3.5745440753299302	0.000396400867901892	0.0123608516588848	-0.157024003979044	1	Exon
ENSG00000049246.14	e7185	PER3	-0.12001956133218199	0.34567544966614394	-3.57451436797724	0.000396444388982529	0.0123611214028034	-0.22964688334791	-1	Exon
ENSG00000077522.12	e105503	ACTN2	0.114593516978529	0.227105006093804	3.57431767164236	0.000396732660953348	0.0123690217518072	-0.229431311254639	1	Exon
ENSG00000102678.6	e748944	FGF9	0.12115586781944002	0.9799787997726941	3.5742457293375898	0.000396838146437166	0.0123712224377609	-0.307883828299648	1	Exon
ENSG00000122965.10	e737647	RBM19	-0.10442355161349699	-0.353334395616021	-3.57421981459527	0.00039687615040162003	0.0123713192204642	-0.14684843946938503	-1	Exon
ENSG00000109158.10	e286961	GABRA4	0.109787371693503	1.6303124181438602	3.57390675483666	0.000397335522288239	0.0123845496015428	-0.360256361901974	1	Exon
ENSG00000110881.11	e703616	ASIC1	-0.10272738606049199	0.30246924206163106	-3.5737592638695497	0.000397552117675715	0.0123902112215822	-0.230752740817966	-1	Exon
ENSG00000204217.12	e179725	BMPR2	0.0770206665405389	1.5470588371936298	3.57362812001176	0.000397744799804584	0.0123951266249431	-0.358289696576502	1	Exon
ENSG00000153250.18	e161988	RBMS1	0.13724278018094302	-0.8062576902171229	3.5735433709316404	0.000397869363346472	0.0123979185360297	-0.111445004012306	1	Exon
ENSG00000001497.16	e1157710	LAS1L	-0.10902623073870898	-0.460580081695479	-3.5735014823162	0.000397930944421042	0.0123987475461979	-0.13689593098655	-1	Exon
ENSG00000028528.14	e832015	SNX1	-0.0781241149585249	1.30767928930675	-3.57339918742275	0.000398081367238377	0.0124023443017662	-0.335944648726993	-1	Exon
ENSG00000153721.18	e419889	CNKSR3	-0.142780741416893	-0.9257503009403459	-3.5733552320166098	0.000398146019261273	0.0124032684451914	-0.09475145087609599	-1	Exon
ENSG00000166912.16	e811966	MTMR10	-0.0990229249268765	1.3736147386685202	-3.57328452140603	0.000398250044973418	0.0124054189097014	-0.340961540128985	-1	Exon
ENSG00000175220.11	e629858	ARHGAP1	-0.0903808280022348	0.772121764661728	-3.57316003519682	0.000398433244455442	0.0124084678162645	-0.285116137898736	-1	Exon
ENSG00000162073.13	e861770	PAQR4	-0.12326716646615599	3.43763470322146	-3.57315490721903	0.000398440792712204	0.0124084678162645	-0.474140477355029	-1	Exon
ENSG00000116299.16	e54095	KIAA1324	0.11540682817970199	-0.20455319627882101	3.57314665749788	0.000398452936379646	0.0124084678162645	-0.18560676503868698	1	Exon
ENSG00000057704.11	e726027	TMCC3	-0.13465732615216902	0.5443056797181479	-3.57311909966387	0.00039849350428839303	0.0124086410635691	-0.257092123411674	-1	Exon
ENSG00000118298.10	e64918	CA14	-0.228624734223698	-0.92784082521108	-3.57293700654832	0.000398761661097809	0.0124159005212347	-0.0990849420238087	-1	Exon
ENSG00000255292.6	e666305		-0.294220024644043	-3.3484655225699402	-3.5729045124050702	0.000398809530924281	0.0124163004189086	-0.43257682698659	-1	Exon
ENSG00000012171.18	e224290	SEMA3B	-0.15514970684521098	-0.27679815102021305	-3.57254671908283	0.000399336982602104	0.0124316299532543	-0.16564290140597002	-1	Exon
ENSG00000102900.12	e888950	NUP93	0.085065684809162	1.21534642054405	3.5724701805442898	0.000399449899092169	0.0124340292956807	-0.33374374283870095	1	Exon
ENSG00000106266.9	e425756	SNX8	-0.162714701689962	-1.8120516290433801	-3.57244692851381	0.00039948420849544397	0.0124340292956807	-0.0891175248735774	-1	Exon
ENSG00000102780.16	e754172	DGKH	0.100413467665544	1.6952436521573502	3.5723026240318703	0.00039969719798089504	0.0124389573763268	-0.37088234451307794	1	Exon
ENSG00000130475.14	e1034165	FCHO1	-0.122586657310502	-0.420501115061053	-3.57229211052884	0.000399712719787125	0.0124389573763268	-0.14729253806127898	-1	Exon
ENSG00000168259.14	e946530	DNAJC7	0.0662470407512967	1.62070425771338	3.5722676048332995	0.00039974890142247205	0.0124389913378463	-0.366326373248756	1	Exon
ENSG00000196850.5	e734673	PPTC7	0.214265615193129	-2.57226259914881	3.57222415769979	0.000399813056850818	0.012438999568869	-0.189902849372768	1	Exon
ENSG00000165023.6	e541744	DIRAS2	-0.14997320627906302	-0.9425718241452099	-3.5722198985123503	0.00039981934662311204	0.012438999568869	-0.11298260063834699	-1	Exon
ENSG00000115840.13	e167145	SLC25A12	0.0790518880746028	2.2203343801352404	3.5721753181920803	0.000399885186361435	0.0124399561463215	-0.409325779262502	1	Exon
ENSG00000173166.17	e180650	RAPH1	0.13704088974356202	-0.6663566842244611	3.5721147311662698	0.000399974682369112	0.0124416484099346	-0.12702640848517802	1	Exon
ENSG00000145632.14	e331022	PLK2	0.11364192681971699	3.79486598889647	3.5720666697986605	0.00040004568948727996	0.012442765309985001	-0.49427353252874395	1	Exon
ENSG00000126583.10	e1070631	PRKCG	-0.166680791485489	0.46821219508135603	-3.5718247337127798	0.000400403311775245	0.0124517081480743	-0.256795700489968	-1	Exon
ENSG00000103994.16	e819448	ZNF106	0.0808600400867836	1.38872481588261	3.5718246322163796	0.00040040346186693	0.0124517081480743	-0.34934749513139396	1	Exon
ENSG00000048707.13	e10086	VPS13D	0.0756300276305961	0.9145764478155608	3.5717616969323998	0.00040049653998603903	0.0124535101734168	-0.307735568939295	1	Exon
ENSG00000115365.11	e182743	LANCL1	-0.082051246757767	3.48291616078939	-3.57164493103091	0.000400669284639081	0.0124577889102083	-0.48003118656947796	-1	Exon
ENSG00000157168.18	e492847	NRG1	0.21459280482498103	-2.2823959635458504	3.57156515055182	0.000400787352869815	0.0124603670217555	-0.12254727359109599	1	Exon
ENSG00000169710.8	e983814	FASN	-0.0871484061354007	1.69405097979537	-3.57149039045358	0.000400898020986551	0.0124627146338172	-0.377459916365232	-1	Exon
ENSG00000134453.15	e568084	RBM17	-0.0717759432126766	1.44818777260626	-3.5714066102377795	0.000401022075730908	0.0124654779476912	-0.35614606658892	-1	Exon
ENSG00000176058.11	e564737	TPRN	-0.12898455057445402	1.79682633053841	-3.5712612950025497	0.000401237331780913	0.0124710754543057	-0.382052283279278	-1	Exon
ENSG00000099282.9	e584640	TSPAN15	-0.17721101607733897	0.46711280297910796	-3.57113426145641	0.000401425595864532	0.0124758331010029	-0.253925311683785	-1	Exon
ENSG00000130294.14	e197230	KIF1A	-0.0713949292558312	2.2945541138963197	-3.570965713434	0.000401675512415713	0.0124814683508789	-0.4202693763923161	-1	Exon
ENSG00000261474.1	e883581		-0.164296383202816	-1.7873007884063998	-3.57094653085615	0.000401703964855058	0.0124814683508789	-0.0910315388712641	-1	Exon
ENSG00000068976.13	e641841	PYGM	-0.16599350217691	0.523747809029048	-3.57094074467639	0.000401712547541298	0.0124814683508789	-0.260744882510775	-1	Exon
ENSG00000078814.15	e1087802	MYH7B	-0.259688636384989	-3.1005321682497002	-3.57091398759063	0.000401752238775126	0.0124816075689922	-0.370200404563379	-1	Exon
ENSG00000197170.9	e968478	PSMD12	0.082763560732315	0.32858393698444704	3.5708472070258903	0.000401851316544646	0.0124835916173279	-0.244352851957189	1	Exon
ENSG00000114757.18	e262880	PEX5L	-0.168936068069294	0.40013318534938797	-3.57078950167879	0.000401936948489591	0.0124851576573197	-0.246257364601733	-1	Exon
ENSG00000177425.10	e722997	PAWR	0.22461199298138898	-2.62010691570815	3.57069565498177	0.000402076249001775	0.0124880635222016	-0.19906345506774697	1	Exon
ENSG00000141429.13	e995285	GALNT1	0.0885567912746695	0.68226841426422	3.57067901372748	0.000402100955026048	0.0124880635222016	-0.28476552342545003	1	Exon
ENSG00000227835.8	e525535	CARM1P1	-0.287915086658007	-1.3666961042380101	-3.57063120174142	0.000402171945824354	0.0124891740880899	-0.0844592629411371	-1	Exon
ENSG00000173175.14	e244213	ADCY5	0.0899718848344127	2.81021359994994	3.57057034599305	0.00040226232088469	0.0124908863716546	-0.45275395535340396	1	Exon
ENSG00000144339.11	e175714	TMEFF2	-0.11190026886549499	0.7028546225549711	-3.5705412726611603	0.000402305503547863	0.0124911330844499	-0.283379051108607	-1	Exon
ENSG00000196455.7	e248605	PIK3R4	0.1010963167455	0.0558092577042998	3.57048407993423	0.000402390464679929	0.0124918869739387	-0.216355391451951	1	Exon
ENSG00000150054.18	e574167	MPP7	0.17276463621293	-1.8153570132878798	3.57047748455297	0.000402400263355024	0.0124918869739387	-0.0838275248362219	1	Exon
ENSG00000109689.14	e283905	STIM2	0.0999968161983975	0.15033491366183202	3.5704311499625403	0.000402469108383181	0.0124929301125405	-0.228458888073177	1	Exon
ENSG00000068903.19	e1048275	SIRT2	-0.117770103093627	1.36982257030103	-3.57024246947036	0.000402749568414313	0.0124995235527715	-0.35158280761880195	-1	Exon
ENSG00000179603.17	e468041	GRM8	0.119777165160925	0.79863564840274	3.57024080512452	0.000402752043160518	0.0124995235527715	-0.30063654983076693	1	Exon
ENSG00000115084.12	e149809	SLC35F5	0.0813467818103291	0.45628302028202505	3.57017646001726	0.000402847730010394	0.012501398719490001	-0.261967263881707	1	Exon
ENSG00000102547.18	e756214	CAB39L	0.23226682030761997	-1.90354409271725	3.57015054220212	0.00040288627811103396	0.0125015005511371	-0.0916226667533895	1	Exon
ENSG00000170011.13	e213904	MYRIP	0.16792804955476298	-1.56612586598498	3.57003982170607	0.000403050993948241	0.0125055169881612	-0.0845200519340246	1	Exon
ENSG00000148604.13	e590516	RGR	-0.48328200173924996	-3.5809191406358702	-3.57001057169946	0.000403094518924383	0.012505772846219999	-0.532615694148691	-1	Exon
ENSG00000165410.14	e777194	CFL2	-0.108463602029695	4.6908088755849	-3.56996084488625	0.000403168524183103	0.0125069661602156	-0.5420899775531	-1	Exon
ENSG00000109466.13	e314457	KLHL2	0.0854984167650679	2.56502799657782	3.56991619753356	0.00040323498086014	0.0125069661602156	-0.43966868040575197	1	Exon
ENSG00000156463.17	e357394	SH3RF2	-0.173571188103908	0.479556593253634	-3.5699075901052004	0.00040324779402354903	0.0125069661602156	-0.259807410590249	-1	Exon
ENSG00000109466.13	e314378	KLHL2	0.085494740168123	2.5648754718594704	3.56988991214937	0.000403274110925044	0.0125069661602156	-0.439749272900857	1	Exon
ENSG00000204624.7	e9266	DISP3	-0.19285939533401397	-1.6081491962694099	-3.5697987392128905	0.000403409864255529	0.0125100818590343	-0.0871901831580564	-1	Exon
ENSG00000162073.13	e861767	PAQR4	-0.123150946817565	3.4380590114799903	-3.56960706149542	0.000403695405493094	0.0125178416564223	-0.48624850569271294	-1	Exon
ENSG00000080815.18	e791345	PSEN1	-0.10071512918572599	1.3164583728669499	-3.5695699849813396	0.000403750660046402	0.0125184599603384	-0.34797585718376695	-1	Exon
ENSG00000135838.13	e86514	NPL	0.14001801694728302	0.28490448702517895	3.56944041744729	0.000403943808240564	0.0125233532328281	-0.246760562067198	1	Exon
ENSG00000196305.17	e542052	IARS	0.0793159008208275	1.26404088097722	3.5693174975986297	0.000404127126735718	0.0125279409288073	-0.3452852588270561	1	Exon
ENSG00000198517.9	e425434	MAFK	-0.14932342342078603	-0.428595800141993	-3.56927207186343	0.00040419489288056096	0.0125289460128337	-0.155162182998495	-1	Exon
ENSG00000143621.16	e68411	ILF2	-0.0675015133032796	1.44229137646788	-3.5690031658649906	0.000404596265372473	0.0125392620607161	-0.361329667800512	-1	Exon
ENSG00000115649.15	e187131	CNPPD1	-0.0842506647064064	2.03631746202418	-3.569001706886	0.000404598444082178	0.0125392620607161	-0.409831696684883	-1	Exon
ENSG00000108262.15	e935582	GIT1	-0.0919809142056314	2.75608692174501	-3.56892256763336	0.000404716640103211	0.0125412665070885	-0.45301882183705894	-1	Exon
ENSG00000010322.15	e227407	NISCH	-0.0628664447749526	1.5876980044404199	-3.56887265149239	0.000404791207489146	0.0125412665070885	-0.376625796268439	-1	Exon
ENSG00000107249.21	e525674	GLIS3	0.179195551865957	1.49521596567051	3.568870220586	0.000404794839235401	0.0125412665070885	-0.37078741586048103	1	Exon
ENSG00000165175.15	e1149586	MID1IP1	-0.162930320784574	0.984151501142481	-3.5688636632662702	0.000404804635948225	0.0125412665070885	-0.320335299937929	-1	Exon
ENSG00000168014.16	e654781	C2CD3	0.0797054131123598	0.36783788219664904	3.56873355516155	0.000404999064971263	0.0125461936158646	-0.258357793255099	1	Exon
ENSG00000103024.7	e858235	NME3	-0.0870740193570334	1.3743535687746	-3.56852562288522	0.000405309973568329	0.0125541353513038	-0.360467779570566	-1	Exon
ENSG00000160209.18	e1113541	PDXK	0.0774693125408037	2.58267720257702	3.5685147351614797	0.000405326259491013	0.0125541353513038	-0.447497814283262	1	Exon
ENSG00000071054.16	e145282	MAP4K4	-0.106506009711394	2.69540346862823	-3.56846935852238	0.00040539414074999	0.0125551408338075	-0.450142210323322	-1	Exon
ENSG00000170776.20	e847289	AKAP13	0.10202175807215899	0.25409578138483496	3.56837643631414	0.00040553318115548197	0.0125583497616756	-0.24685465540385398	1	Exon
ENSG00000196535.15	e935379	MYO18A	-0.0888371341364302	1.01917568792769	-3.5682813242224003	0.00040567554462139	0.0125616610268268	-0.32735881881414697	-1	Exon
ENSG00000135720.12	e893572	DYNC1LI2	-0.0799911831626692	2.7132254407008203	-3.5682573670972095	0.000405711410956683	0.0125616743395039	-0.4527407271657001	-1	Exon
ENSG00000096384.19	e394632	HSP90AB1	-0.27216916890495396	-1.2577281320053701	-3.5682107934562497	0.00040578114510452	0.0125627361766267	-0.0930751619790451	-1	Exon
ENSG00000184226.14	e758640	PCDH9	-0.08712838790825	1.98472439157283	-3.5681685683045097	0.000405844378027727	0.0125632885229509	-0.407641874456025	-1	Exon
ENSG00000108622.10	e966880	ICAM2	-0.17067172956389598	0.33050620933689	-3.56815154855635	0.000405869868019335	0.0125632885229509	-0.249011105586304	-1	Exon
ENSG00000109944.10	e673535	C11orf63	0.145477693755609	-0.587261605130383	3.5680704170866098	0.00040599139694759103	0.012565023396910001	-0.151111057740998	1	Exon
ENSG00000141314.12	e937950	RHBDL3	0.141206225500389	-0.35947451519520096	3.56806680618635	0.000405996806601709	0.012565023396910001	-0.17248163981072598	1	Exon
ENSG00000170579.15	e986980	DLGAP1	-0.0808334506819456	1.74596657818463	-3.56793139940892	0.00040619971446626403	0.0125702056553971	-0.39122420496341204	-1	Exon
ENSG00000134318.13	e111835	ROCK2	0.0704849027523065	2.62876835227642	3.56785266181328	0.000406317746949723	0.0125721779756336	-0.451104922604527	1	Exon
ENSG00000135720.12	e893492	DYNC1LI2	-0.0799559185833268	2.7124497297041805	-3.56784156719306	0.000406334381050917	0.0125721779756336	-0.454113686897211	-1	Exon
ENSG00000111652.9	e683868	COPS7A	-0.0804650216731401	0.589627061595636	-3.56778812029334	0.000406414522633864	0.0125735601375341	-0.281267333721801	-1	Exon
ENSG00000154188.9	e511792	ANGPT1	0.362957527985456	-1.74327887916617	3.56774585104909	0.000406477914247165	0.0125744238966669	-0.0917616332104689	1	Exon
ENSG00000144649.8	e215489	FAM198A	0.157066060855648	-0.580854369981125	3.5676034673781003	0.00040669151671305	0.0125799338832483	-0.151835622924478	1	Exon
ENSG00000151176.7	e737519	PLBD2	0.11285870057404102	0.115239645231078	3.56755834206944	0.000406759235185265	0.0125805123609738	-0.234150827949764	1	Exon
ENSG00000166313.18	e615572	APBB1	-0.0677480988019099	2.48329974707446	-3.5675437088506095	0.000406781197177543	0.0125805123609738	-0.442802231642469	-1	Exon
ENSG00000197008.9	e442949	ZNF138	0.122495433540313	-0.403104849264064	3.56745560052131	0.000406913456420486	0.0125834094287878	-0.17187516963176702	1	Exon
ENSG00000224870.6	e2312		-0.0815625241926605	1.7775842978368999	-3.5674340133183997	0.00040694586707934905	0.0125834094287878	-0.396359623459159	-1	Exon
ENSG00000141314.12	e937942	RHBDL3	0.141396397597749	-0.36136040315362894	3.56740329277825	0.000406991994549394	0.0125837380887782	-0.174451507393126	1	Exon
ENSG00000154582.16	e503596	TCEB1	0.0529807631746658	3.26268283595348	3.5673693111625897	0.000407043024297633	0.0125842182511902	-0.48395276176340996	1	Exon
ENSG00000163686.14	e231558	ABHD6	-0.0979072400279119	0.7345630150427209	-3.5672678505262705	0.000407195422115682	0.0125878319707576	-0.299713344902471	-1	Exon
ENSG00000170776.20	e847291	AKAP13	0.10039583506742	0.109716504196321	3.56711148695606	0.000407430391055461	0.0125939973991363	-0.23410630632264498	1	Exon
ENSG00000165617.14	e784729	DACT1	0.19798168996842802	0.039025518189043	3.5670275848060604	0.000407556523983248	0.0125967978380157	-0.22759982676993804	1	Exon
ENSG00000170011.13	e213900	MYRIP	0.167895526380451	-1.5872651648505602	3.5669974001198304	0.00040760191059499	0.012597102290956001	-0.0945397156410319	1	Exon
ENSG00000140688.16	e883887	C16orf58	-0.0788291081677092	0.534798675966874	-3.5666970033211	0.00040805385474266897	0.0126099704209271	-0.28101839518373495	-1	Exon
ENSG00000111647.12	e728347	UHRF1BP1L	0.102545466222085	-0.310477680814297	3.56640254507396	0.000408497320459544	0.0126225743238408	-0.189848940088148	1	Exon
ENSG00000198838.13	e813470	RYR3	0.10812939526511099	1.8859149738328702	3.5663299402344197	0.00040860673564673	0.0126248547621138	-0.410146302006959	1	Exon
ENSG00000087053.18	e662067	MTMR2	-0.108619728588362	-0.0880997934593736	-3.5662598278455	0.000408712420805281	0.0126266957767176	-0.20589949633725	-1	Exon
ENSG00000153561.12	e139473	RMND5A	-0.0737219398729986	1.4169544815133301	-3.56624315265152	0.00040873756022916097	0.0126266957767176	-0.36836775802025296	-1	Exon
ENSG00000019144.17	e670437	PHLDB1	-0.139234503049665	0.236240225153689	-3.5661417185107203	0.000408890512981754	0.0126303201023298	-0.243842377461077	-1	Exon
ENSG00000178127.12	e988358	NDUFV2	0.0529921088578387	2.6048385640096297	3.56608222646365	0.000408980246134399	0.012631991160665	-0.452724024980474	1	Exon
ENSG00000175264.7	e628522	CHST1	0.0887202341000785	3.26611276978001	3.5660491290337597	0.00040903017570454	0.0126324326393643	-0.49241909112053295	1	Exon
ENSG00000258957.1	e789527		0.319116254965538	-2.96470719853062	3.5658854266135602	0.000409277215246637	0.0126389610285482	-0.300459850273394	1	Exon
ENSG00000100146.16	e1133810	SOX10	-0.11771717619182401	3.66938038508309	-3.5658541154094903	0.00040932448219928996	0.0126393196056111	-0.510087810487275	-1	Exon
ENSG00000213983.11	e771786	AP1G2	-0.20031986644433397	-1.26363875376224	-3.56577943069315	0.000409437245863479	0.0126398732991802	-0.10410142030642999	-1	Exon
ENSG00000167766.18	e1069467	ZNF83	0.11310337856910499	0.43887658021565007	3.56577419307312	0.000409445155043417	0.0126398732991802	-0.2764007795871731	1	Exon
ENSG00000134138.19	e814989	MEIS2	0.0951501423506937	1.28662882399405	3.56577139222372	0.00040944938458464	0.0126398732991802	-0.36098623675387503	1	Exon
ENSG00000014914.19	e64653	MTMR11	0.265621309070871	-2.8961307090079997	3.5656809180962203	0.000409586030911302	0.0126424640831694	-0.289302912375729	1	Exon
ENSG00000122779.17	e472554	TRIM24	-0.0993667988743442	0.0326752877884384	-3.56566860064988	0.000409604637700327	0.0126424640831694	-0.221248322803871	-1	Exon
ENSG00000176058.11	e564740	TPRN	-0.128795840407822	1.79661651616631	-3.5652643036491094	0.000410215810728786	0.0126593293962896	-0.40235570183585906	-1	Exon
ENSG00000018408.14	e255497	WWTR1	0.153404873144683	1.0571289828883998	3.56525989320068	0.000410222482686654	0.0126593293962896	-0.34462900125845297	1	Exon
ENSG00000099308.10	e1034574	MAST3	-0.0912397901372436	3.29822139450528	-3.5651740460052204	0.00041035236931307996	0.0126622353443547	-0.494765288623076	-1	Exon
ENSG00000135241.16	e464337	PNPLA8	0.0668129815596801	3.2188737732032595	3.5650842948035097	0.00041048820392821403	0.0126653243075544	-0.49147262096925	1	Exon
ENSG00000143515.16	e69803	ATP8B2	0.12134144800412801	-0.6060305647641571	3.56504219085697	0.000410551940984012	0.0126661213617168	-0.15595094756187697	1	Exon
ENSG00000065361.14	e711555	ERBB3	-0.15220975045601098	0.123550497786685	-3.56502002537583	0.000410585498871568	0.0126661213617168	-0.235291959392999	-1	Exon
ENSG00000198482.10	e1069385	ZNF808	0.0693166041674591	3.53294230574275	3.56487838225351	0.000410800003144208	0.0126716358435933	-0.5081868682845271	1	Exon
ENSG00000172568.4	e362654	FNDC9	0.299631142252338	0.37718834411704705	3.5648176833611	0.000410891957678446	0.0126733694960101	-0.281803279415333	1	Exon
ENSG00000150054.18	e574164	MPP7	0.115056404737301	-0.353471176016801	3.5646813660911	0.000411098539067312	0.0126786380390879	-0.187077808243805	1	Exon
ENSG00000196535.15	e935387	MYO18A	-0.0884759267198892	0.479316793861547	-3.5645721774799504	0.000411264078698567	0.0126818207280123	-0.28042172543607896	-1	Exon
ENSG00000134138.19	e814968	MEIS2	0.0908756915856827	1.8742614764490602	3.56456610506693	0.000411273286850584	0.0126818207280123	-0.412070894492276	1	Exon
ENSG00000108654.12	e967277	DDX5	-0.23724011819102303	-2.52441552419481	-3.56452868635172	0.000411330032517146	0.0126824673024998	-0.21360623134568804	-1	Exon
ENSG00000213923.10	e1134311	CSNK1E	-0.0793208535777092	1.00794879897941	-3.56448989306568	0.000411388870478638	0.0126831734091093	-0.33998259259686797	-1	Exon
ENSG00000023171.15	e673848	GRAMD1B	0.08556946979031199	4.789647410346	3.5644664094949197	0.00041142449195691604	0.0126831734091093	-0.568354998525051	1	Exon
ENSG00000132849.19	e41215	PATJ	0.144794741847108	-0.7574939530353141	3.5643743528740197	0.000411564157598268	0.0126854539522526	-0.14534538920465698	1	Exon
ENSG00000122966.14	e738919	CIT	0.10987693251093598	0.833092380063783	3.5643584615813397	0.00041158827190707797	0.0126854539522526	-0.325697424964134	1	Exon
ENSG00000073417.14	e846978	PDE8A	-0.108184124138777	2.23466785290483	-3.5643215882366497	0.000411644230622766	0.0126854539522526	-0.43553616664313793	-1	Exon
ENSG00000099204.18	e602067	ABLIM1	0.0791894742731703	3.401968379101	3.56431789012459	0.00041164984324395	0.0126854539522526	-0.504755197662495	1	Exon
ENSG00000169247.11	e358752	SH3TC2	-0.167985095897506	-0.17859448228945002	-3.5642997355013994	0.000411677397539286	0.0126854539522526	-0.19784223841692197	-1	Exon
ENSG00000171766.15	e823311	GATM	-0.101147413886431	3.09292745601787	-3.56423445630112	0.00041177648975348997	0.0126874045171896	-0.48674879630876006	-1	Exon
ENSG00000146122.16	e390953	DAAM2	-0.12906898272768	2.1555533385763	-3.5641650827718103	0.000411881821572558	0.0126895469772421	-0.43078225808979104	-1	Exon
ENSG00000146151.12	e397072	HMGCLL1	0.112368815005789	-0.23368484058426603	3.56384898226815	0.000412362085953335	0.0127020375702374	-0.20584629069579502	1	Exon
ENSG00000107331.16	e563807	ABCA2	-0.0989273958950799	2.5342711230479904	-3.5638312945979203	0.000412388975059543	0.0127020375702374	-0.45640195139738704	-1	Exon
ENSG00000021300.13	e654322	PLEKHB1	-0.0971826062992731	3.5981234339735098	-3.56382750072604	0.000412394742784213	0.0127020375702374	-0.512887477819549	-1	Exon
ENSG00000171862.9	e591298	PTEN	0.0585968700538495	2.50261389647149	3.56360646130317	0.000412730913883903	0.0127112874029657	-0.457752446280654	1	Exon
ENSG00000146122.16	e390930	DAAM2	-0.114760315614054	2.8755943318043102	-3.56340425568925	0.000413038666344554	0.0127196604673051	-0.477726059001443	-1	Exon
ENSG00000164172.18	e329373	MOCS2	0.0929555217944962	0.5922984386247789	3.5632870706116404	0.000413217117907592	0.0127240505595442	-0.298263938967968	1	Exon
ENSG00000074964.16	e13000	ARHGEF10L	0.0935332775515063	0.8111772914713821	3.56323578991391	0.00041329523182329504	0.0127253504953427	-0.327044796061245	1	Exon
ENSG00000204136.10	e550786	GGTA1P	0.18016901205743105	-0.852530694324425	3.56320730966275	0.000413338620675419	0.0127255811143066	-0.14034481203176002	1	Exon
ENSG00000242715.7	e752433	CCDC169	0.37003072033371703	-3.55193298402223	3.56308698393167	0.00041352198064983	0.0127301206522497	-0.465863228057859	1	Exon
ENSG00000154188.9	e511763	ANGPT1	0.344897356334212	-0.0121925369338687	3.56293281483535	0.00041375702475713997	0.0127354718652016	-0.238028353302517	1	Exon
ENSG00000198373.12	e899185	WWP2	-0.0860146734318682	0.0994518596335368	-3.56292584000053	0.000413767661456837	0.0127354718652016	-0.24076596045297802	-1	Exon
ENSG00000166342.18	e1004151	NETO1	0.128482856966325	-0.10901112726896	3.56285319322318	0.00041387846383433597	0.0127367158036808	-0.235842620264219	1	Exon
ENSG00000105499.13	e1060670	PLA2G4C	-0.15241560938746498	1.31343096743231	-3.56285222770649	0.000413879936647811	0.0127367158036808	-0.37008890185446797	-1	Exon
ENSG00000168843.13	e314052	FSTL5	0.1649675934751	-1.2522050869680401	3.56271138742456	0.00041409482915620696	0.0127422227008193	-0.11534627455722399	1	Exon
ENSG00000263006.6	e985552	ROCK1P1	0.2742430848248	-1.48183431440971	3.5626733674101203	0.00041415285759495	0.0127429021547214	-0.108361548814233	1	Exon
ENSG00000104833.11	e1015966	TUBB4A	-0.123906629970611	2.68076029395634	-3.5623830068018196	0.000414596275006144	0.012754829818834	-0.470716444165786	-1	Exon
ENSG00000184221.12	e1107114	OLIG1	-0.124251260905523	2.26912618301614	-3.56237240268175	0.000414612477262576	0.012754829818834	-0.44616639453193896	-1	Exon
ENSG00000154188.9	e511772	ANGPT1	0.34484603905504396	-0.0122426974791007	3.56228223636105	0.00041475026825511297	0.0127571159644566	-0.240186420637239	1	Exon
ENSG00000082996.19	e255692	RNF13	-0.0988285759900406	2.0815578778746797	-3.5622766760099602	0.000414758766916406	0.0127571159644566	-0.430567542871719	-1	Exon
ENSG00000134138.19	e814977	MEIS2	0.0931784629520563	1.37955930339487	3.5622080527248903	0.00041486366691319705	0.0127585699630034	-0.380709022615013	1	Exon
ENSG00000099282.9	e584621	TSPAN15	-0.165039954602478	0.372519697908569	-3.5621986625886	0.000414878022944667	0.0127585699630034	-0.27281924322921397	-1	Exon
ENSG00000170271.10	e361896	FAXDC2	-0.146433021745522	1.02140729862221	-3.56215726728729	0.00041494131535857996	0.0127593414842337	-0.346187308353282	-1	Exon
ENSG00000204278.12	e978334	TMEM235	-0.23008256167429297	-0.7446871289882241	-3.5621199252049602	0.000414998418266076	0.0127593414842337	-0.148880735804335	-1	Exon
ENSG00000116191.17	e84675	RALGPS2	0.180278529053382	-1.8467524191830302	3.5621116372764097	0.00041501109303133997	0.0127593414842337	-0.113138761479291	1	Exon
ENSG00000020922.12	e661493	MRE11A	0.131254236280885	-1.6099458974320302	3.56205366686094	0.000415099757589411	0.0127609606772251	-0.11034981785937802	1	Exon
ENSG00000125746.15	e1057650	EML2	-0.110727328921399	0.28545054785247803	-3.56195549039666	0.000415249956985334	0.0127644711239981	-0.26440092707404894	-1	Exon
ENSG00000108773.10	e946690	KAT2A	-0.0859973376780489	1.29016450154078	-3.56192959753291	0.0004152895787642	0.0127645821840135	-0.373332825540656	-1	Exon
ENSG00000012171.18	e224233	SEMA3B	-0.154464528844877	-0.273487188301939	-3.56189314113114	0.00041534537108982	0.0127651902090146	-0.201352678639585	-1	Exon
ENSG00000157216.15	e39162	SSBP3	0.11496306403163699	-0.052886628025531	3.56186121947781	0.000415394229276172	0.0127653431911367	-0.230998565189812	1	Exon
ENSG00000116675.15	e42804	DNAJC6	-0.0669654650298047	3.5640598080442705	-3.5618200181103	0.000415457298640955	0.0127653431911367	-0.518718380056044	-1	Exon
ENSG00000114541.14	e234152	FRMD4B	-0.15320428365364902	-0.488602126864734	-3.5618077204477	0.00041547612513873197	0.0127653431911367	-0.17609241803267603	-1	Exon
ENSG00000119681.11	e793003	LTBP2	0.203574145294786	-0.6389146604352121	3.56179578849253	0.000415494392539418	0.0127653431911367	-0.166935904446858	1	Exon
ENSG00000124203.6	e1099271	ZNF831	0.147267270274846	1.1416359991446499	3.56174236159234	0.00041557619646687903	0.0127667499787297	-0.36475092465199893	1	Exon
ENSG00000124203.6	e1099278	ZNF831	0.147251740166435	1.1415811931232098	3.5616855220268797	0.00041566324223314704	0.0127683175409893	-0.3649365452969771	1	Exon
ENSG00000091129.19	e464294	NRCAM	0.0746621114182856	2.03402359611949	3.56157921959146	0.00041582608276519704	0.0127722128887463	-0.43724624370899295	1	Exon
ENSG00000124171.8	e1096803	PARD6B	0.0892108554597227	1.5502208004803797	3.5612811406903897	0.00041628301722865696	0.0127851399551465	-0.401961614519803	1	Exon
ENSG00000156463.17	e357399	SH3RF2	-0.176181930004838	0.537959306178307	-3.56105877389573	0.00041662419679988904	0.0127945099543107	-0.296400313651671	-1	Exon
ENSG00000091129.19	e464078	NRCAM	0.0731484050241538	2.2288615564676	3.5607259087997205	0.000417135405022747	0.0128086255711235	-0.452467369570568	1	Exon
ENSG00000152894.14	e411246	PTPRK	-0.129500029816348	-0.51310155614773	-3.5607124377781005	0.000417156105952638	0.0128086255711235	-0.17743210841156198	-1	Exon
ENSG00000080854.14	e677507	IGSF9B	0.13149623679997	-0.463813550309171	3.56064006046208	0.000417267344724496	0.0128109314649804	-0.18752448300756802	1	Exon
ENSG00000105499.13	e1060667	PLA2G4C	-0.152296631106544	1.31347852215967	-3.5602872777541603	0.00041780994485916297	0.0128264794581623	-0.37874848806126094	-1	Exon
ENSG00000173253.15	e524865	DMRT2	-0.23176120857553895	-1.7393415814541497	-3.5599079354164602	0.000418394133333477	0.0128433013816001	-0.11927546253688799	-1	Exon
ENSG00000127603.23	e27365	MACF1	0.06482812360630501	2.7367048832143097	3.55981918794427	0.000418530915238702	0.0128435748086721	-0.485358231623668	1	Exon
ENSG00000140396.12	e502671	NCOA2	0.0555775590177712	2.13247854690976	3.55979609604569	0.000418566512465121	0.0128435748086721	-0.450125657383015	1	Exon
ENSG00000143418.19	e65970	CERS2	-0.136168159840491	0.44221202860365005	-3.55979031658782	0.00041857542221005096	0.0128435748086721	-0.28843163229550606	-1	Exon
ENSG00000145794.16	e347964	MEGF10	-0.10575023193316803	0.7456020994399379	-3.55978893854247	0.00041857754666265	0.0128435748086721	-0.32744057388315	-1	Exon
ENSG00000110497.14	e629509	AMBRA1	-0.0962115446696254	0.36334937845601095	-3.55978462351903	0.00041858419894943196	0.0128435748086721	-0.282465226764606	-1	Exon
ENSG00000028528.14	e831920	SNX1	-0.0862933846484253	0.8917869192944379	-3.5596644262106496	0.000418769541832833	0.0128481496483133	-0.34144082793623903	-1	Exon
ENSG00000105499.13	e1060650	PLA2G4C	-0.152271796208238	1.31348932353193	-3.55958918499794	0.00041888560208325	0.0128505982392454	-0.381103365138136	-1	Exon
ENSG00000103852.12	e851966	TTC23	0.171848868613713	-1.9506446841390601	3.55955647992737	0.000418936059352872	0.0128510340082817	-0.133243089700669	1	Exon
ENSG00000154864.11	e988950	PIEZO2	-0.28699060073224003	-0.891839489174047	-3.5595320360484304	0.000418973775005764	0.0128510788814501	-0.14238760584384602	-1	Exon
ENSG00000173166.17	e180507	RAPH1	0.111147374811446	0.29404914881697497	3.5594156161103303	0.000419153448697747	0.0128544070843935	-0.28107511182443795	1	Exon
ENSG00000140400.15	e841167	MAN2C1	-0.0911423211011547	0.5257478437488879	-3.55941473666885	0.00041915480623582	0.0128544070843935	-0.303036839533106	-1	Exon
ENSG00000183248.11	e1017970	PRR36	-0.17452629116437698	-1.1427766946941103	-3.55931847740327	0.000419303420485171	0.0128578523365645	-0.129420027427461	-1	Exon
ENSG00000163539.16	e210873	CLASP2	-0.111916737936305	1.23454731849021	-3.55928564463583	0.00041935412214598596	0.0128582947832298	-0.37564556569536106	-1	Exon
ENSG00000237296.9	e874789	SMG1P1	-0.26229862130051396	-1.49609588130021	-3.5591167335915603	0.0004196150521399	0.012864458774328002	-0.11923250410632001	-1	Exon
ENSG00000083457.11	e914327	ITGAE	0.11070351336004301	0.11237287870937598	3.5591085274709098	0.000419627732647515	0.012864458774328002	-0.258326274390941	1	Exon
ENSG00000083857.13	e319271	FAT1	0.11155548435372001	0.741770654422332	3.55907421694744	0.000419680754874074	0.0128649716699703	-0.333135892824777	1	Exon
ENSG00000188522.14	e930427	FAM83G	0.30085768855093	-3.11025216831177	3.5590467554949097	0.000419723197322819	0.0128651601904868	-0.36437114200414894	1	Exon
ENSG00000080845.17	e1089929	DLGAP4	-0.147681875239565	-0.853284821529917	-3.5589957153452403	0.00041980209200312	0.0128654116662657	-0.14897069577177302	-1	Exon
ENSG00000152767.16	e761529	FARP1	0.10908360663120599	0.276736812492303	3.55899448875412	0.000419803988162251	0.0128654116662657	-0.28011251301026796	1	Exon
ENSG00000166068.12	e815145	SPRED1	-0.111343583302873	1.37725134430846	-3.5589475594295696	0.000419876541161668	0.012866522795098	-0.392120382566383	-1	Exon
ENSG00000102003.10	e1154230	SYP	0.0857406400010617	2.8732172504194904	3.55891439685586	0.000419927817775721	0.0128669818034598	-0.494177044146774	1	Exon
ENSG00000116133.11	e39678	DHCR24	-0.13793087664672302	1.7301786947885098	-3.5588529337163104	0.000420022868797819	0.0128687819054274	-0.4190075499344029	-1	Exon
ENSG00000130475.14	e1033917	FCHO1	-0.12272907917617	-0.457161904939283	-3.55865882859487	0.000420323179383995	0.0128768699545359	-0.188380598890411	-1	Exon
ENSG00000149295.13	e667201	DRD2	0.119336014222019	1.6694560251925399	3.55828699418709	0.000420899026879506	0.0128933971261132	-0.41955949362342404	1	Exon
ENSG00000158079.14	e543203	PTPDC1	-0.0991834583430251	0.805233767323405	-3.5582516286240202	0.000420953834845295	0.0128934365270825	-0.338912409967565	-1	Exon
ENSG00000133243.8	e1009779	BTBD2	-0.08538741835932902	1.42539147245524	-3.5582392258356297	0.000420973057715992	0.0128934365270825	-0.39854178572179705	-1	Exon
ENSG00000154678.16	e434955	PDE1C	-0.154583801136517	1.05126707438075	-3.55821303380159	0.00042101365500806404	0.0128935659175407	-0.359862944574348	-1	Exon
ENSG00000166165.12	e805058	CKB	-0.0873889257121676	5.068138652190151	-3.5580174461180003	0.000421316929288993	0.012901340141216001	-0.601442592645351	-1	Exon
ENSG00000011566.14	e122457	MAP4K3	0.0579769857710856	2.2973622475531603	3.55798444567356	0.000421368119296041	0.012901340141216001	-0.46407286898546996	1	Exon
ENSG00000122966.14	e738884	CIT	0.10427249682707598	2.28734259414215	3.55797229376552	0.000421386970700709	0.012901340141216001	-0.46307401713340707	1	Exon
ENSG00000164402.13	e350132	SEPT8	-0.13258498454616902	-0.341657463271246	-3.5579554608177797	0.00042141308516619797	0.012901340141216001	-0.20290099871812	-1	Exon
ENSG00000013288.8	e279132	MAN2B2	0.10513000100870801	1.23568130388601	3.5577731797955296	0.00042169597130015097	0.0129088856983017	-0.386707948759891	1	Exon
ENSG00000196911.10	e409405	KPNA5	0.0930627866821654	-0.224642184974682	3.55761131233488	0.000421947326388556	0.0129154648126109	-0.224296137706508	1	Exon
ENSG00000154678.16	e434896	PDE1C	-0.154558554975059	1.05117981934922	-3.5575835435074104	0.00042199046118809	0.0129156698872613	-0.36197318225519204	-1	Exon
ENSG00000107331.16	e564086	ABCA2	-0.0987420772556309	2.5346936021410498	-3.55749018115741	0.000422135516218896	0.0129189940832993	-0.477924769031784	-1	Exon
ENSG00000152234.15	e997110	ATP5A1	0.0535387911287125	4.45438903079745	3.5573737624139303	0.000422316458949144	0.0129234159142427	-0.577250008833884	1	Exon
ENSG00000169710.8	e983897	FASN	-0.0878957521224096	1.05517854226328	-3.55729550085311	0.000422438137106503	0.0129255458731259	-0.36878092085573905	-1	Exon
ENSG00000145632.14	e331059	PLK2	0.0989879830452916	2.8258308367865403	3.5572820917665804	0.000422458988352219	0.0129255458731259	-0.49346759749252506	1	Exon
ENSG00000139220.16	e723850	PPFIA2	-0.234210537799919	-1.90058319920219	-3.55714398599723	0.00042267380017293397	0.0129310021622769	-0.134738008859803	-1	Exon
ENSG00000113522.13	e349933	RAD50	0.10091539787895501	0.0371819439948889	3.55699089636279	0.000422912037793643	0.0129350788226627	-0.258406618279787	1	Exon
ENSG00000103089.8	e902919	FA2H	-0.172166685234031	0.7661347540939949	-3.55698901851349	0.000422914960878392	0.0129350788226627	-0.33195583897278	-1	Exon
ENSG00000152234.15	e997224	ATP5A1	0.0535337120918755	4.45440706943276	3.5569880151627005	0.000422916522715096	0.0129350788226627	-0.578562518670218	1	Exon
ENSG00000039068.18	e898494	CDH1	-0.27197503074810797	-2.54515615455681	-3.55694469660672	0.00042298395843707795	0.0129360252356628	-0.229759398133467	-1	Exon
ENSG00000123552.17	e405210	USP45	0.129943270409355	-0.6029539412576059	3.5568594222595604	0.000423116737866546	0.0129389697051952	-0.18450398346466898	1	Exon
ENSG00000132849.19	e41319	PATJ	0.145106780390463	-0.759170709090172	3.5568350145274104	0.00042315474997893396	0.0129390159187684	-0.169892491490139	1	Exon
ENSG00000144426.18	e180157	NBEAL1	0.16398048170964902	-1.78811635920674	3.55673024735569	0.000423317948637402	0.0129418875406172	-0.13139487005802902	1	Exon
ENSG00000174695.9	e339187	TMEM167A	0.0504910153228144	4.7693809299737	3.55672785186853	0.000423321680842507	0.0129418875406172	-0.5927044116715899	1	Exon
ENSG00000048707.13	e10073	VPS13D	0.0814227919411462	0.6748686921363071	3.5566289997183995	0.000423475720887124	0.0129452985085341	-0.334268947010649	1	Exon
ENSG00000130294.14	e197149	KIF1A	-0.0623897751946081	3.0487231601668503	-3.55658538351457	0.00042354370416799704	0.0129452985085341	-0.5117130632673039	-1	Exon
ENSG00000146151.12	e397069	HMGCLL1	0.11225429547412799	-0.121472623707357	3.5565801785096602	0.000423551817737795	0.0129452985085341	-0.242842705839705	1	Exon
ENSG00000224870.6	e2305		-0.0814373798893402	1.7792147233938402	-3.55656253210468	0.000423579326065946	0.0129452985085341	-0.433257208720052	-1	Exon
ENSG00000138459.8	e240305	SLC35A5	-0.0758735720797967	1.9654398439914298	-3.5564829196072103	0.000423703451869054	0.0129478531001818	-0.4438179674945661	-1	Exon
ENSG00000197603.13	e326342	C5orf42	0.102253992711648	-0.265960447672321	3.55644168890659	0.000423767749070891	0.0129478531001818	-0.22184085701699302	1	Exon
ENSG00000164088.17	e226750	PPM1M	-0.146714987120755	-0.981239407469533	-3.5564386480130805	0.00042377249155340496	0.0129478531001818	-0.148193016167143	-1	Exon
ENSG00000095059.15	e1025511	DHPS	-0.0666963485251424	0.9886773410037221	-3.55632403696096	0.00042395127165159	0.0129521991322429	-0.36406514517718896	-1	Exon
ENSG00000122966.14	e739134	CIT	0.10281949974508399	2.36215995894033	3.5562559521761696	0.000424057509584039	0.0129532635357164	-0.47360870549376505	1	Exon
ENSG00000197771.12	e603512	MCMBP	-0.0803161606574338	0.228657861953679	-3.5562548729079997	0.000424059193850201	0.0129532635357164	-0.278546034234049	-1	Exon
ENSG00000050628.20	e44416	PTGER3	0.490444139843793	-3.6730155453298505	3.5561632754273997	0.00042420216035973	0.0129558320003614	-0.565283676778306	1	Exon
ENSG00000118733.16	e52276	OLFM3	0.138455315344191	-0.5673687761548311	3.55614066014472	0.000424237465534547	0.0129558320003614	-0.21115329254754503	1	Exon
ENSG00000224870.6	e2303		-0.0814595584917643	1.78254705154944	-3.55612066691675	0.00042426867966083	0.0129558320003614	-0.43499913689384295	-1	Exon
ENSG00000134138.19	e814866	MEIS2	0.0931036490880655	1.3783220345459801	3.55610734942239	0.000424289472593184	0.0129558320003614	-0.40118597668633604	1	Exon
ENSG00000170579.15	e987116	DLGAP1	-0.2866176224773139	-3.7558056393579102	-3.5560304125262006	0.00042440961476927595	0.0129581109438605	-0.58402551461359	-1	Exon
ENSG00000172348.14	e394998	RCAN2	0.19584274853661301	-2.07182299296732	3.55601274069934	0.000424437215027898	0.0129581109438605	-0.142814402942647	1	Exon
ENSG00000158315.10	e27305	RHBDL2	-0.18967664608792398	-1.01795711072808	-3.55576418979387	0.000424825585758629	0.0129688509961805	-0.147509675970893	-1	Exon
ENSG00000082996.19	e255610	RNF13	-0.0990399902769293	2.3232020821912003	-3.5556408859698396	0.000425018376521815	0.0129730844248837	-0.469400510627817	-1	Exon
ENSG00000075035.9	e732133	WSCD2	0.136449383691602	2.8597839125931097	3.5556092882513703	0.000425067794096459	0.0129730844248837	-0.505461587357424	1	Exon
ENSG00000224592.5	e27185		-0.197086463772878	-2.06459820971741	-3.55560528668792	0.00042507405276675803	0.0129730844248837	-0.15413779836576003	-1	Exon
ENSG00000055208.18	e417655	TAB2	0.0766205049248641	2.08787033705259	3.5555353798319196	0.000425183404959767	0.0129753046924211	-0.46120004091415395	1	Exon
ENSG00000197362.14	e476591	ZNF786	0.0841077319668515	1.47359812898536	3.55545908402265	0.000425302781206006	0.012976741907507	-0.416780759270109	1	Exon
ENSG00000159674.11	e275321	SPON2	-0.37028835575017	-3.5305197693221597	-3.5554141349409503	0.00042537312549915897	0.012976741907507	-0.5858964762087441	-1	Exon
ENSG00000159674.11	e275352	SPON2	-0.37028835575017	-3.5305197693221597	-3.5554141349409503	0.00042537312549915897	0.012976741907507	-0.5858964762087441	-1	Exon
ENSG00000130822.15	e1174245	PNCK	-0.11656552521901101	0.586180533265193	-3.5554117042320197	0.000425376929814326	0.012976741907507	-0.323746034363604	-1	Exon
ENSG00000162300.11	e642967	ZFPL1	-0.10678178471998401	-0.11588227647067	-3.55532287791539	0.000425515974225857	0.0129789736685637	-0.238736982257814	-1	Exon
ENSG00000100836.10	e771233	PABPN1	-0.0648821953946662	2.1875516288252	-3.5553181897502406	0.000425523314035987	0.0129789736685637	-0.46511567904020207	-1	Exon
ENSG00000119714.10	e798395	GPR68	0.324060806482645	-3.46272503302257	3.55506885849303	0.000425913839100667	0.0129886499701996	-0.5004963928876679	1	Exon
ENSG00000119714.10	e798397	GPR68	0.324060806482645	-3.46272503302257	3.55506885849303	0.000425913839100667	0.0129886499701996	-0.5004963928876679	1	Exon
ENSG00000170802.15	e125425	FOXN2	-0.10963238343479302	4.07460621673172	-3.5549833641832995	0.000426047825324228	0.0129907228224793	-0.5648907355737729	-1	Exon
ENSG00000110911.14	e704496	SLC11A2	-0.0901325454623077	3.3526347121939097	-3.55497872052017	0.000426055103979418	0.0129907228224793	-0.531847566313092	-1	Exon
ENSG00000071054.16	e145166	MAP4K4	-0.107158867459569	2.68636058868207	-3.5549199234402797	0.000426147274854212	0.0129924156469163	-0.495182605568396	-1	Exon
ENSG00000113790.10	e267361	EHHADH	0.210726877263874	-2.47671705813079	3.55485408010611	0.00042625051369245	0.0129944455922143	-0.21621715868384903	1	Exon
ENSG00000159674.11	e275384	SPON2	-0.29670013147173496	-3.14359325424097	-3.5548009525372404	0.00042633383197933	0.012995867953323	-0.4037671362978621	-1	Exon
ENSG00000179603.17	e468085	GRM8	0.119162197082569	0.799746488353632	3.5546755258332503	0.00042653059528699705	0.0130007478994249	-0.353099879424565	1	Exon
ENSG00000135624.15	e134549	CCT7	-0.0634695473065655	1.4868185732488999	-3.55461122984235	0.000426631492708973	0.0130023953250276	-0.41400898593061	-1	Exon
ENSG00000250722.5	e328129	SEPP1	-0.151906196913475	4.204267278384431	-3.5545943383497596	0.000426658003641116	0.0130023953250276	-0.571930863003546	-1	Exon
ENSG00000070214.15	e546257	SLC44A1	-0.11223662885035099	2.72694542294581	-3.5545345440883303	0.00042675186220439903	0.0130041377008103	-0.499177251892623	-1	Exon
ENSG00000108622.10	e966895	ICAM2	-0.169939861107811	0.32969200985840397	-3.55449124212379	0.00042681984502760897	0.0130050158989038	-0.294598573437984	-1	Exon
ENSG00000261606.5	e839871		-0.20988467080717602	-1.6307353693697801	-3.55446945383985	0.00042685405583803597	0.0130050158989038	-0.13642458781828598	-1	Exon
ENSG00000155052.14	e151569	CNTNAP5	-0.150949963747365	-1.0766723008401802	-3.55437583913204	0.00042700107394882996	0.0130083770796452	-0.15180305051353798	-1	Exon
ENSG00000068976.13	e641829	PYGM	-0.18701735809612402	-0.937548284889435	-3.5543029381551703	0.000427115594857059	0.0130107477565442	-0.156006455250822	-1	Exon
ENSG00000108622.10	e966900	ICAM2	-0.16993557948666	0.329477954273664	-3.5542697237007004	0.000427167781338322	0.0130112193648148	-0.295315133363911	-1	Exon
ENSG00000115355.15	e127411	CCDC88A	0.2148178932616	-2.56732683714444	3.5541357770895297	0.000427378298637043	0.0130165131190267	-0.21825516475920897	1	Exon
ENSG00000166173.10	e836232	LARP6	-0.09800261545903201	1.8112755138178	-3.55406241151447	0.000427493644920282	0.0130180962862372	-0.440936411432245	-1	Exon
ENSG00000108960.7	e960738	MMD	0.0950873402555536	1.9539721962493102	3.55405599936374	0.00042750372757122796	0.0130180962862372	-0.44885220483071403	1	Exon
ENSG00000161905.12	e915304	ALOX15	-0.337507718615508	-3.7156065815339905	-3.55401459848239	0.000427568832878842	0.0130189604641004	-0.603394729515087	-1	Exon
ENSG00000155511.17	e361392	GRIA1	0.10129682326029099	1.49318881743682	3.55396064021216	0.00042765369936569904	0.0130204261461522	-0.419369837173377	1	Exon
ENSG00000165434.7	e655063	PGM2L1	0.156449356161587	-0.427482046320154	3.5539008484196297	0.000427747759359227	0.013022171459674999	-0.22260988550495003	1	Exon
ENSG00000011566.14	e122424	MAP4K3	0.0579210227262578	2.2974696431507797	3.5536558673554506	0.000428133347863255	0.0130327908816922	-0.47872459824625896	1	Exon
ENSG00000198626.15	e105708	RYR2	0.114670809205406	1.03012752473629	3.5533590573735396	0.00042860094912659	0.0130459048129091	-0.381543881053442	1	Exon
ENSG00000103089.8	e902916	FA2H	-0.167199339222258	2.44183986708637	-3.5532563413716	0.000428762881748612	0.0130492361087138	-0.485272990723351	-1	Exon
ENSG00000095059.15	e1025401	DHPS	-0.0667276895164375	0.980803156972953	-3.55324293781402	0.00042878401679703797	0.0130492361087138	-0.373604722789604	-1	Exon
ENSG00000148803.11	e607847	FUOM	0.25258450407714395	-2.4671212145365	3.5531528818790097	0.00042892604446283797	0.0130524378806257	-0.21168786137089105	1	Exon
ENSG00000108262.15	e935590	GIT1	-0.0870768270410512	4.80401413917678	-3.55304877780621	0.000429090282470605	0.013055309327540001	-0.605534566523621	-1	Exon
ENSG00000099282.9	e584613	TSPAN15	-0.166958780086768	2.05127518817075	-3.5530463818217	0.000429094063148421	0.013055309327540001	-0.45936228110001504	-1	Exon
ENSG00000127946.16	e447481	HIP1	-0.135823726894473	0.387825555488755	-3.5530154352776098	0.000429142897202401	0.0130556745549943	-0.304402374020412	-1	Exon
ENSG00000110911.14	e704518	SLC11A2	-0.0900748437309998	3.3525552790560496	-3.5529113385163598	0.000429307201500068	0.0130595523319104	-0.538854256554896	-1	Exon
ENSG00000111647.12	e728284	UHRF1BP1L	0.0758160148873133	0.887429989771296	3.5528572254313904	0.000429392635830071	0.0130610304197891	-0.365339270251285	1	Exon
ENSG00000186952.14	e343966	TMEM232	0.14302345046590198	0.0205701296641337	3.55275297192142	0.000429557277342262	0.0130637765106546	-0.26810024613382	1	Exon
ENSG00000125450.10	e972587	NUP85	-0.165314139440982	-1.8181806498517599	-3.5527408080022997	0.00042957649096758303	0.0130637765106546	-0.14739757372599802	-1	Exon
ENSG00000183018.8	e915080	SPNS2	-0.100180735198735	0.617563957391978	-3.55273005639511	0.00042959347443389704	0.0130637765106546	-0.335297461993003	-1	Exon
ENSG00000021300.13	e654248	PLEKHB1	-0.0877190948155313	4.544609426387559	-3.55258445691913	0.000429823528430823	0.0130696511816607	-0.59470975713254	-1	Exon
ENSG00000141338.13	e969645	ABCA8	-0.216677171219901	-0.738572130845241	-3.55254917098776	0.00042987929923847003	0.0130702258676172	-0.180237668150713	-1	Exon
ENSG00000152127.8	e154438	MGAT5	0.0746311887404009	0.7867259643208371	3.55250885245602	0.000429943032572994	0.0130710425301576	-0.35860515616646	1	Exon
ENSG00000154642.10	e1104665	C21orf91	-0.19030632466350303	0.0309090068199183	-3.55246805374539	0.000430007533964072	0.0130718824009308	-0.263925576718544	-1	Exon
ENSG00000064393.15	e473169	HIPK2	-0.10973030350109698	2.86061241074516	-3.5522916219648097	0.000430286571123236	0.0130784412063776	-0.513852088074214	-1	Exon
ENSG00000145555.14	e323079	MYO10	-0.0999176189659215	1.8432438397595399	-3.55228498052095	0.000430297078268424	0.0130784412063776	-0.452449882308067	-1	Exon
ENSG00000108262.15	e935602	GIT1	-0.0870557842835467	4.80397576980693	-3.5521494969722998	0.000430511473517015	0.013083835707277001	-0.608589193107152	-1	Exon
ENSG00000159202.17	e956053	UBE2Z	-0.0768365923448531	0.86737592691284	-3.55202287576536	0.000430711935114449	0.0130888058567548	-0.36629746962694704	-1	Exon
ENSG00000087258.13	e888375	GNAO1	-0.0669869479396406	3.5641039229025	-3.5519358093460296	0.000430849825926164	0.0130914158215469	-0.552691858943144	-1	Exon
ENSG00000161647.18	e949912	MPP3	0.240410965170872	-2.8032759126290094	3.5519220111272203	0.00043087168255352795	0.0130914158215469	-0.29856342598574603	1	Exon
ENSG00000130294.14	e197122	KIF1A	-0.0517786973677037	4.10251936266399	-3.5518561041332597	0.000430976094758773	0.0130927934143836	-0.578341389133712	-1	Exon
ENSG00000083857.13	e319242	FAT1	0.11120287465455002	0.7409146087771429	3.55184676503737	0.00043099089200514197	0.0130927934143836	-0.357292350282385	1	Exon
ENSG00000160781.15	e74046	PAQR6	-0.145593121356345	1.9368158082582803	-3.55174509039786	0.000431152020289504	0.0130965658879456	-0.4559929477726579	-1	Exon
ENSG00000011009.10	e16576	LYPLA2	-0.126603519162585	-0.766329446551532	-3.55171064362861	0.00043120662240778	0.0130971021801235	-0.18400841369536802	-1	Exon
ENSG00000126934.13	e1012466	MAP2K2	-0.0733696920621354	1.55976892507218	-3.5514624475698002	0.000431600233542935	0.0131079342689742	-0.43257618246926294	-1	Exon
ENSG00000022267.16	e1170828	FHL1	0.0900968174658933	1.64126519045459	3.55139725655117	0.000431703675024846	0.0131089638094599	-0.44239671356173604	1	Exon
ENSG00000021300.13	e654298	PLEKHB1	-0.08767572429660901	4.545356730873291	-3.55139447228297	0.00043170809346413904	0.0131089638094599	-0.598784749551008	-1	Exon
ENSG00000169710.8	e983812	FASN	-0.08274229701456501	2.0726559270861102	-3.55130161749467	0.00043185547181325896	0.0131123157966358	-0.4725387862167849	-1	Exon
ENSG00000166313.18	e615584	APBB1	-0.0626513381153273	2.41685698530937	-3.5512278228112297	0.000431972631753296	0.0131147497745004	-0.492995022192586	-1	Exon
ENSG00000196352.14	e94932	CD55	-0.196051715637295	-0.46810591202895097	-3.55104719293993	0.000432259534030218	0.0131223362953414	-0.212627718113131	-1	Exon
ENSG00000006283.17	e958320	CACNA1G	0.265995191432722	-3.08505690193986	3.55087975916534	0.000432525635875803	0.0131292901210339	-0.382998596892975	1	Exon
ENSG00000122779.17	e472558	TRIM24	-0.115926675949996	-0.36784654840242603	-3.55071977178729	0.000432780046639823	0.0131358879041971	-0.22561739632928	-1	Exon
ENSG00000066322.13	e30886	ELOVL1	-0.174076971854345	0.854677854058773	-3.55063250158529	0.000432918882196069	0.0131389768797323	-0.363643892029101	-1	Exon
ENSG00000161082.12	e1011346	CELF5	-0.1372819482736	0.0694462853226504	-3.55060742427275	0.00043295878466391804	0.0131390629896061	-0.27831906775433896	-1	Exon
ENSG00000249307.5	e295193	LINC01088	0.5102327524844521	-3.7864644827082503	3.5505197764115697	0.000433098275093211	0.0131412955253176	-0.488547238796584	1	Exon
ENSG00000171766.15	e823275	GATM	-0.10093282232306	3.10283429921177	-3.55051461277157	0.000433106494272777	0.0131412955253176	-0.533813849956192	-1	Exon
ENSG00000134453.15	e568103	RBM17	-0.0734799534347191	1.30388957470022	-3.5504358491831804	0.000433231883662019	0.0131439750325172	-0.41416125474428994	-1	Exon
ENSG00000130787.13	e742651	HIP1R	-0.11078398491860099	1.3083174440221699	-3.55040700842724	0.000433277805833997	0.0131442433034715	-0.41175841891965204	-1	Exon
ENSG00000184144.10	e93303	CNTN2	-0.13449499500217502	2.4842682756384598	-3.5503345252433998	0.000433393238528754	0.0131459219143865	-0.49745619005154	-1	Exon
ENSG00000184203.7	e270954	PPP1R2	0.0773102309474771	3.75979555360274	3.55030930497872	0.000433433409681394	0.0131459219143865	-0.567809694495534	1	Exon
ENSG00000186073.11	e814697	C15orf41	0.116286812107304	-0.651037552984465	3.5503024103717	0.000433444392105025	0.0131459219143865	-0.204854471961262	1	Exon
ENSG00000169247.11	e358722	SH3TC2	-0.14664188497575698	1.21021795875945	-3.55008809022227	0.000433785912897667	0.0131539647276297	-0.40089506072305703	-1	Exon
ENSG00000159314.11	e952659	ARHGAP27	-0.142122858048009	-0.5183183318393161	-3.5500812594637	0.000433796801909821	0.0131539647276297	-0.21024853077806	-1	Exon
ENSG00000164176.12	e339393	EDIL3	-0.152712423364144	3.15795414108293	-3.5500656396074106	0.000433821702714013	0.0131539647276297	-0.536007277749294	-1	Exon
ENSG00000132423.11	e405124	COQ3	0.10131060847294802	-0.363061599399808	3.5500195946999704	0.000433895114208428	0.0131539647276297	-0.23958242877294	1	Exon
ENSG00000132423.11	e405127	COQ3	0.10131060847294802	-0.363061599399808	3.5500195946999704	0.000433895114208428	0.0131539647276297	-0.23958242877294	1	Exon
ENSG00000169398.19	e518767	PTK2	-0.0767900149650582	1.54436576799528	-3.54997960370276	0.000433958883125688	0.0131547729335394	-0.434250393008428	-1	Exon
ENSG00000165995.18	e571637	CACNB2	0.11532445194165303	-0.23847732611736602	3.5498565307136802	0.000434155188196702	0.0131595982802829	-0.256896931544647	1	Exon
ENSG00000166444.18	e617289	ST5	0.118295828219864	-0.329912855279355	3.5498225250372797	0.000434209442933912	0.0131601175084155	-0.236100146053719	1	Exon
ENSG00000132849.19	e41467	PATJ	0.148625866216072	-0.9111554244961501	3.5496101620832206	0.000434548403571041	0.0131691661277144	-0.179962631359831	1	Exon
ENSG00000151025.9	e573271	GPR158	0.0956703513327706	1.39504905888207	3.5495889363135498	0.000434582296463892	0.0131691661277144	-0.42274980538039	1	Exon
ENSG00000166912.16	e811876	MTMR10	-0.10402226766161399	1.14730616161397	-3.54955971598961	0.000434628958957494	0.0131694543564448	-0.400169921973008	-1	Exon
ENSG00000149131.15	e633574	SERPING1	0.162689701528112	0.320570275394633	3.5494671975400003	0.000434776734412596	0.0131722404120484	-0.322691941556339	1	Exon
ENSG00000136521.12	e262775	NDUFB5	0.0696507510000644	2.61709912153083	3.54945562361041	0.000434795224230584	0.0131722404120484	-0.5100899155046881	1	Exon
ENSG00000235194.8	e771159	PPP1R3E	-0.17392561984459803	-1.88864941263033	-3.5494042118456797	0.00043487736550065	0.0131725778976116	-0.163426437872267	-1	Exon
ENSG00000169398.19	e518319	PTK2	-0.0709196286473968	2.25127479608942	-3.54939133234497	0.00043489794553080497	0.0131725778976116	-0.48809531302466297	-1	Exon
ENSG00000115526.10	e144772	CHST10	0.06341564969165901	3.0435917091036297	3.54937888030796	0.000434917843388706	0.0131725778976116	-0.537689799366012	1	Exon
ENSG00000186409.14	e29994	CCDC30	0.128352814206385	-0.19749084755217702	3.5493310332896	0.00043499430895227405	0.0131731103497655	-0.25366389749088103	1	Exon
ENSG00000119698.11	e800519	PPP4R4	0.12188100491022699	0.260230080378099	3.5493213748770898	0.00043500974584074104	0.0131731103497655	-0.314706876872204	1	Exon
ENSG00000146122.16	e390929	DAAM2	-0.160902698664465	-0.8127896472743641	-3.54921927535603	0.000435172961300971	0.0131756272577096	-0.18199208925155103	-1	Exon
ENSG00000172466.15	e995186	ZNF24	-0.0660715503834236	3.1613829081055997	-3.54920950167814	0.000435188588432396	0.0131756272577096	-0.541589504187264	-1	Exon
ENSG00000073417.14	e846976	PDE8A	-0.10976427450691302	2.07895076330755	-3.5491996344601	0.000435204365658694	0.0131756272577096	-0.47628885170468205	-1	Exon
ENSG00000172115.8	e432684	CYCS	0.0638893669003538	3.9439828047743397	3.5490404880762796	0.000435458907447094	0.0131822075838073	-0.580940666826666	1	Exon
ENSG00000127603.23	e27411	MACF1	0.0605691695271935	3.02497983815542	3.5489186718967303	0.00043565383686009504	0.0131859473516891	-0.537734277948323	1	Exon
ENSG00000197006.13	e873823	METTL9	0.0775959518381295	3.00860033470108	3.5489167947574503	0.00043565684128519703	0.0131859473516891	-0.534521448605032	1	Exon
ENSG00000198838.13	e813547	RYR3	0.107396513845482	0.0439354319978332	3.54885853793868	0.000435750092954203	0.0131876437890268	-0.28713035971641804	1	Exon
ENSG00000113645.14	e364418	WWC1	0.0942747161253185	0.592375081030736	3.54878596859599	0.000435866280841898	0.0131890721619308	-0.350824455827051	1	Exon
ENSG00000173253.15	e524868	DMRT2	-0.231197300097932	-1.7384169495377702	-3.54878258289378	0.00043587170226390296	0.0131890721619308	-0.15416398297293699	-1	Exon
ENSG00000011426.10	e436251	ANLN	-0.217162419994367	0.5051957672135771	-3.5487489828850403	0.000435925508362198	0.0131895744137738	-0.327405485557617	-1	Exon
ENSG00000159363.17	e12585	ATP13A2	0.0839160645754814	1.1846758101677801	3.54870486022553	0.000435996174589123	0.0131905866646091	-0.4134598796162271	1	Exon
ENSG00000028528.14	e832016	SNX1	-0.0860229476257148	0.891033212071059	-3.5485083299990396	0.00043631106505442	0.0131989868489346	-0.378819517248839	-1	Exon
ENSG00000164402.13	e350234	SEPT8	-0.0922562228032664	3.18568128662902	-3.5482526007236896	0.0004367211263039	0.0132098824141773	-0.546249930062904	-1	Exon
ENSG00000085831.15	e36381	TTC39A	0.193547737374968	-2.2844897848274104	3.54823724337082	0.000436745763273926	0.0132098824141773	-0.18749875947538502	1	Exon
ENSG00000163913.11	e247712	IFT122	0.12359630214363301	-0.773840000114852	3.54789215613323	0.00043729971166765	0.0132251425049156	-0.200467952664796	1	Exon
ENSG00000103710.10	e832776	RASL12	0.27489424534514395	-2.51625399987392	3.5478764688342403	0.000437324909213707	0.0132251425049156	-0.229604384807792	1	Exon
ENSG00000197892.12	e492028	KIF13B	-0.11729552997039	0.559008844233734	-3.54777342315545	0.000437490458995694	0.013229020332431002	-0.34197789081418895	-1	Exon
ENSG00000136717.14	e151683	BIN1	-0.091492359294422	2.77169744416571	-3.5477296040494504	0.000437560875120269	0.0132300210522867	-0.52541602620927	-1	Exon
ENSG00000196090.12	e1092048	PTPRT	0.10310051493403599	0.682116823916593	3.5476634974138097	0.000437667126806039	0.0132320669670512	-0.365612784527762	1	Exon
ENSG00000198482.10	e1069391	ZNF808	0.0681165277037594	3.5853851835533197	3.54762140759324	0.000437734789412092	0.0132320669670512	-0.5692686576577671	1	Exon
ENSG00000071054.16	e145191	MAP4K4	-0.103311556386958	3.0140708750818503	-3.54760101370857	0.00043776757766747997	0.0132320669670512	-0.538330632601175	-1	Exon
ENSG00000188153.12	e1165327	COL4A5	-0.15689144415805803	0.342350172287687	-3.54759462433313	0.000437777850655393	0.0132320669670512	-0.315814459284892	-1	Exon
ENSG00000038002.8	e316824	AGA	-0.159905423808161	-1.12813324457478	-3.54751349269772	0.000437908315655235	0.0132348818548083	-0.169298451138275	-1	Exon
ENSG00000069966.18	e826538	GNB5	-0.17920099394194197	-1.80090175911454	-3.54741416106545	0.00043806809706351804	0.0132385822154784	-0.15941595249815899	-1	Exon
ENSG00000171840.11	e678587	NINJ2	-0.18933373100669001	-0.621298027965823	-3.54727744651428	0.000438288100689748	0.0132422062831768	-0.210952189093293	-1	Exon
ENSG00000149295.13	e667155	DRD2	0.126954840284944	1.24317048375935	3.5472772871152998	0.000438288357258011	0.0132422062831768	-0.42208331215715006	1	Exon
ENSG00000086570.12	e361112	FAT2	0.3922734632875421	-2.48352938651351	3.54726999986906	0.00043830008694447796	0.0132422062831768	-0.21426182661983104	1	Exon
ENSG00000011566.14	e122391	MAP4K3	0.0578044643249089	2.29796351845641	3.54707159541192	0.000438619555501382	0.0132505654210063	-0.501001197131063	1	Exon
ENSG00000147724.11	e517854	FAM135B	0.12942487684795698	-0.5504030754282421	3.5470442839481904	0.000438663549187739	0.0132505654210063	-0.228543190052374	1	Exon
ENSG00000196547.14	e850182	MAN2A2	-0.10181554538351899	0.17532685926718203	-3.54702854536021	0.00043868890300274903	0.0132505654210063	-0.30393132252130295	-1	Exon
ENSG00000135931.17	e191849	ARMC9	0.255429508302312	-3.53199870454997	3.54695455535244	0.000438808114373654	0.0132530369279837	-0.49743730627211297	1	Exon
ENSG00000147202.17	e1162070	DIAPH2	0.12424419426853901	-0.6465849756539179	3.54691158848485	0.000438877355752397	0.0132539989311542	-0.218342342221391	1	Exon
ENSG00000160991.15	e460510	ORAI2	0.154714461334332	-1.66723155194181	3.54682013843314	0.000439024762180154	0.013257321136504999	-0.158149405461669	1	Exon
ENSG00000225830.11	e579827	ERCC6	0.0766150529449782	1.1893898461030399	3.5467164691958097	0.000439191920571186	0.0132612391791888	-0.419887982839614	1	Exon
ENSG00000166348.18	e587084	USP54	-0.09875960592103801	1.6864531086350603	-3.54664896281758	0.00043930080129561	0.0132633970315368	-0.457590855580537	-1	Exon
ENSG00000164300.15	e338286	SERINC5	-0.12321238714929199	-0.0158205137154374	-3.54661340421646	0.000439358163770027	0.0132639992066103	-0.28001499809042896	-1	Exon
ENSG00000198911.11	e1137197	SREBF2	-0.11082577736136301	0.115884112038426	-3.5464042055926503	0.000439695781259019	0.0132722204109413	-0.29671626920035804	-1	Exon
ENSG00000168484.12	e488027	SFTPC	-0.26456142927021803	-2.7906662406871097	-3.5463909282956294	0.000439717217173415	0.0132722204109413	-0.342121116543015	-1	Exon
ENSG00000106086.18	e434063	PLEKHA8	0.17846781004460602	-1.87104297014893	3.54634186105348	0.000439796443692855	0.0132722204109413	-0.165103518145401	1	Exon
ENSG00000173253.15	e524848	DMRT2	-0.23096655479792103	-1.7388539144324198	-3.5463266331710805	0.00043982103414325703	0.0132722204109413	-0.161862261282392	-1	Exon
ENSG00000008130.15	e3417	NADK	0.11854459413980101	-0.48284438595851004	3.5463215403726602	0.00043982925843749296	0.0132722204109413	-0.23131051202270103	1	Exon
ENSG00000140400.15	e840896	MAN2C1	-0.100161479545724	0.11978696317304802	-3.54630552093768	0.000439855128955353	0.0132722204109413	-0.29701929786889397	-1	Exon
ENSG00000102780.16	e754271	DGKH	0.108870158349944	1.40156639475213	3.54620181253761	0.00044002264689544003	0.0132761450323202	-0.436627126650457	1	Exon
ENSG00000148606.12	e589379	POLR3A	0.0654885802180386	2.0121123683112203	3.54611806644988	0.000440157963776229	0.0132790975139759	-0.488413871003123	1	Exon
ENSG00000059758.7	e727163	CDK17	0.0683963649878097	1.82947415936426	3.5460849034757698	0.00044021155926933606	0.013279584255603	-0.46920265011249396	1	Exon
ENSG00000143845.14	e92546	ETNK2	-0.17363957978068803	-0.997908735568732	-3.54603373282696	0.000440294269404988	0.0132809491227048	-0.180933611192858	-1	Exon
ENSG00000011426.10	e436231	ANLN	-0.19665606480190098	2.1824024223316	-3.5459040218095397	0.00044050399422086104	0.0132861446772213	-0.490790389476257	-1	Exon
ENSG00000198408.13	e597927	MGEA5	0.0858319638033716	1.04666746576259	3.54570357369788	0.0004408282752899	0.0132947942118547	-0.40803044124277704	1	Exon
ENSG00000004468.12	e281423	CD38	0.209304095481482	-0.235354779455457	3.5455861250061296	0.000441018385437859	0.013299396202632	-0.266494125289624	1	Exon
ENSG00000071051.13	e146318	NCK2	0.0866542337282376	1.5550024853738897	3.54550787749309	0.00044114508463237597	0.0133020853458581	-0.4558717064957629	1	Exon
ENSG00000169247.11	e358720	SH3TC2	-0.146462382858982	1.2112917681608402	-3.54541513525807	0.00044129529800770594	0.0133054830070819	-0.41669485664380396	-1	Exon
ENSG00000102362.15	e1162346	SYTL4	0.38362216992525605	-3.2361359429279304	3.54521449818733	0.00044162043126175096	0.0133141536465234	-0.41989187725443794	1	Exon
ENSG00000139146.13	e695477	FAM60A	0.11004474299158301	1.18818799510259	3.54516026685452	0.000441708351906905	0.0133154044265268	-0.42319088834716795	1	Exon
ENSG00000196535.15	e935398	MYO18A	-0.0756912229213222	0.9511514979495891	-3.54514257112394	0.000441737044038408	0.0133154044265268	-0.398142953058902	-1	Exon
ENSG00000099282.9	e584646	TSPAN15	-0.176493623785596	0.29308170998946304	-3.54503225629139	0.000441915949602114	0.0133196646028999	-0.32146835694585496	-1	Exon
ENSG00000139737.21	e760151	SLAIN1	-0.136310459277622	0.35585082419656894	-3.5449058006642904	0.00044212111539419503	0.0133247154897561	-0.32651004494575603	-1	Exon
ENSG00000275023.4	e942115	MLLT6	-0.0802868317579592	0.783522298362491	-3.5448775615398502	0.00044216694367454803	0.0133249637871693	-0.38086907843798207	-1	Exon
ENSG00000079999.13	e1021668	KEAP1	-0.0829081196487558	0.9602645225067801	-3.5448209544311	0.000442258822763603	0.0133265996929068	-0.40060432720218303	-1	Exon
ENSG00000104419.14	e517360	NDRG1	-0.144697568135135	2.0190741317681398	-3.5447191108239706	0.00044242417033806106	0.0133304489606704	-0.48743815016099795	-1	Exon
ENSG00000163539.16	e211040	CLASP2	-0.11148718201862101	1.23616341272584	-3.54449786445475	0.00044278357319425	0.0133401440543739	-0.42553602220379905	-1	Exon
ENSG00000187764.11	e541654	SEMA4D	-0.13298378326082402	0.969868064840395	-3.5444032433787696	0.000442937363567294	0.0133436433520993	-0.3967361785858	-1	Exon
ENSG00000275023.4	e942086	MLLT6	-0.0600346881579433	4.8009880748662805	-3.5443489470997296	0.000443025635482575	0.0133451684563257	-0.635063142429138	-1	Exon
ENSG00000166387.11	e616671	PPFIBP2	-0.164172942770441	-1.02314903751103	-3.54426874891488	0.000443156047454845	0.0133466591448086	-0.183521405538079	-1	Exon
ENSG00000169302.14	e357936	STK32A	0.257724570721639	-2.48151049804577	3.54422494540358	0.000443227292464924	0.0133466591448086	-0.245036038364956	1	Exon
ENSG00000071051.13	e146336	NCK2	0.0866203109171142	1.55477857991642	3.54420975228405	0.000443252006094874	0.0133466591448086	-0.46022124342392995	1	Exon
ENSG00000122966.14	e738906	CIT	0.124864238418252	1.11495587350351	3.54420379721925	0.00044326169315218205	0.0133466591448086	-0.421773665578122	1	Exon
ENSG00000149527.17	e4191	PLCH2	-0.20298176254173997	-2.32149144629273	-3.54420276224128	0.000443263376762998	0.0133466591448086	-0.226552335167542	-1	Exon
ENSG00000105499.13	e1060768	PLA2G4C	-0.16869495239546	-0.218253505251536	-3.54416330740946	0.000443327562869388	0.0133472375584202	-0.261635415091882	-1	Exon
ENSG00000109099.13	e925655	PMP22	-0.15428966590890802	0.17365669144583198	-3.54414466629404	0.00044335789173137805	0.0133472375584202	-0.31065021754433503	-1	Exon
ENSG00000087053.18	e662161	MTMR2	-0.10311746036931001	-0.0374256502570269	-3.5440427529172402	0.00044352373789857	0.0133509632813072	-0.285316704708033	-1	Exon
ENSG00000225465.8	e1127032	RFPL1S	0.120085019453803	4.65865172001931	3.5440223323451696	0.00044355697579292303	0.0133509632813072	-0.6320218641035129	1	Exon
ENSG00000005379.15	e961918	TSPOAP1	-0.118088267885916	0.0443129707421408	-3.5439445119208397	0.00044368366293970595	0.0133536426606539	-0.295179482044107	-1	Exon
ENSG00000078269.13	e420733	SYNJ2	-0.170370886522692	0.0958392477368753	-3.54390258191741	0.000443751936614509	0.013354563651481001	-0.299146003013901	-1	Exon
ENSG00000152234.15	e997220	ATP5A1	0.0531987673770151	4.45761529515122	3.5438355410004903	0.00044386111827581	0.0133567154933787	-0.6233592778568	1	Exon
ENSG00000173253.15	e524843	DMRT2	-0.230849394359077	-1.7400969654888	-3.54367696416203	0.00044411947393653204	0.0133633555486284	-0.17019801983022598	-1	Exon
ENSG00000039319.16	e338373	ZFYVE16	-0.139086757350012	1.14297068609052	-3.54354195913165	0.000444339537118069	0.0133675266388236	-0.416875439092155	-1	Exon
ENSG00000158966.13	e42544	CACHD1	0.114227704901145	-0.0517902749667059	3.5435294113474702	0.00044435999565840194	0.0133675266388236	-0.29342145304229805	1	Exon
ENSG00000154358.20	e102618	OBSCN	-0.130605186758518	-0.0324600705914758	-3.54352252393747	0.00044437122561433303	0.0133675266388236	-0.29209112838490003	-1	Exon
ENSG00000171533.11	e656066	MAP6	0.0951687913736473	1.03987486599709	3.54335588213816	0.00044464301696444503	0.0133740768621034	-0.41866337097772205	1	Exon
ENSG00000169851.15	e283980	PCDH7	0.101942894869573	4.37753439231587	3.54333204781685	0.000444681903269846	0.0133740768621034	-0.621461775465987	1	Exon
ENSG00000123066.7	e737877	MED13L	0.0580970625537903	3.66677104809569	3.54331963486822	0.00044470215657534806	0.0133740768621034	-0.588150722559387	1	Exon
ENSG00000179603.17	e468053	GRM8	0.18282409863145502	-1.81029134623395	3.54329496689623	0.00044474240807699004	0.0133741527423797	-0.169832581244266	1	Exon
ENSG00000227835.8	e525529	CARM1P1	-0.28596598217988	-1.36338877934725	-3.54324087434734	0.000444830684533062	0.0133756726784886	-0.172069555585794	-1	Exon
ENSG00000140443.13	e851894	IGF1R	0.10002081174311099	-0.21653451455969502	3.5430093659558	0.00044520868071739803	0.0133859032386859	-0.27321915933155605	1	Exon
ENSG00000101654.17	e990802	RNMT	0.0908763146510194	0.21335586084018104	3.5429762248516	0.00044526281659951504	0.013386395517113002	-0.327787571696541	1	Exon
ENSG00000160781.15	e74060	PAQR6	-0.145623242417809	1.9330682298536899	-3.5428736516012402	0.00044543040875194404	0.0133902188438495	-0.48561446592799795	-1	Exon
ENSG00000260186.5	e891754		0.19232410807949	2.10644285147026	3.5428521563615902	0.000445465536836587	0.0133902188438495	-0.503834257632514	1	Exon
ENSG00000081307.12	e249979	UBA5	0.0886219696779834	-0.237984772521149	3.5427387740578995	0.00044565087213674804	0.0133946540113104	-0.270877668866755	1	Exon
ENSG00000108622.10	e966916	ICAM2	-0.16915228581734199	0.31407416328172805	-3.54260604649714	0.000445867921093141	0.0133973869539884	-0.33241234859400703	-1	Exon
ENSG00000036530.8	e802120	CYP46A1	-0.0992375099218533	2.10023245047137	-3.5426039412363197	0.000445871364617356	0.0133973869539884	-0.500439356743099	-1	Exon
ENSG00000183018.8	e915089	SPNS2	-0.0801965025632554	3.47842350020552	-3.5426012162113194	0.00044587582191188494	0.0133973869539884	-0.5799290814642241	-1	Exon
ENSG00000168710.17	e55315	AHCYL1	0.0995569987732674	6.14285554320992	3.54259072961637	0.000445892975113628	0.0133973869539884	-0.702774391699982	1	Exon
ENSG00000065989.15	e1021582	PDE4A	0.147098446927245	-1.01743297489333	3.54256289377709	0.00044593850993412693	0.0133976195180947	-0.193949266659898	1	Exon
ENSG00000100359.20	e1135973	SGSM3	-0.0947624567834974	0.589452293721555	-3.54251771824489	0.00044601241889328494	0.0133982317435392	-0.36885546474020897	-1	Exon
ENSG00000083067.22	e537761	TRPM3	0.17104274088964802	0.0866737937792273	3.54249138683244	0.000446055503421396	0.0133982317435392	-0.311765821952111	1	Exon
ENSG00000086570.12	e361089	FAT2	0.3918587207781529	-2.4832103028003503	3.54248113631587	0.000446072276788156	0.0133982317435392	-0.22856605414784198	1	Exon
ENSG00000171533.11	e656068	MAP6	0.0730250427666916	1.70114084684354	3.5423836057496203	0.00044623189986961795	0.0134018822162109	-0.477383768236892	1	Exon
ENSG00000168710.17	e55298	AHCYL1	0.0995508237613305	6.14281118164752	3.5423606814747406	0.000446269426577017	0.0134018822162109	-0.7035535977609311	1	Exon
ENSG00000166348.18	e586985	USP54	-0.0989528161050992	1.3211828152418201	-3.5422773869115	0.00044640580347054295	0.0134048421214109	-0.44153792438139	-1	Exon
ENSG00000204241.7	e677513		0.19231836438384903	-2.08648796565204	3.54217783747733	0.00044656884543885	0.0134086021663045	-0.19184034146193502	1	Exon
ENSG00000146122.16	e390938	DAAM2	-0.114617296138575	2.9376820067741	-3.5421365903179995	0.00044663641634529004	0.0134094952187821	-0.552805328421144	-1	Exon
ENSG00000151693.9	e110797	ASAP2	-0.104634319430242	0.228771874238901	-3.5421022941181097	0.000446692607516699	0.0134100464918324	-0.32648816606180897	-1	Exon
ENSG00000178809.11	e447246	TRIM73	-0.309530916084991	-3.48549724688406	-3.5419874284191097	0.00044688085265782903	0.0134145616948438	-0.6069564896316371	-1	Exon
ENSG00000172037.13	e221574	LAMB2	0.0955071847497319	0.366078581287726	3.54196145782582	0.000446923424299408	0.0134147036462977	-0.350402685384081	1	Exon
ENSG00000121957.12	e53831	GPSM2	-0.10104669132747698	1.3814805829362402	-3.54191963404104	0.000446991990874171	0.0134156257628508	-0.447166171058784	-1	Exon
ENSG00000188153.12	e1165337	COL4A5	-0.176880656548912	0.404863508162386	-3.54182251299712	0.00044715125067404697	0.0134180481717194	-0.339170944809225	-1	Exon
ENSG00000149295.13	e667208	DRD2	0.151570203827922	-0.643024511949572	3.54179517177216	0.00044719609460532696	0.0134180481717194	-0.23898595986216	1	Exon
ENSG00000101654.17	e990733	RNMT	0.0845149740123895	0.30957586872155296	3.54177871181084	0.00044722309357616397	0.0134180481717194	-0.34141881739159596	1	Exon
ENSG00000121957.12	e53823	GPSM2	-0.09542819848520198	1.5053211456478799	-3.5417780912782	0.000447224111454264	0.0134180481717194	-0.458067012536992	-1	Exon
ENSG00000115459.17	e138008	ELMOD3	-0.0927634243174521	0.3693813568267079	-3.5416626107906497	0.00044741357532417195	0.0134225965850363	-0.34174076237075895	-1	Exon
ENSG00000066084.12	e704327	DIP2B	-0.09846690583444001	1.4336872793386697	-3.5415715603439804	0.000447563010901217	0.0134259434644426	-0.453231015857363	-1	Exon
ENSG00000101294.16	e1085295	HM13	0.09826553630482002	-0.0051639937683530795	3.54143734100279	0.00044778338225461505	0.0134314175206065	-0.306028896474074	1	Exon
ENSG00000116675.15	e42785	DNAJC6	-0.072942040877179	2.64339290428003	-3.54132552127347	0.000447967053882509	0.0134357899226281	-0.538291513358176	-1	Exon
ENSG00000211445.11	e360430	GPX3	0.170589860269767	0.43852379989061696	3.54115319693127	0.000448250246744613	0.0134431462535756	-0.362100525696786	1	Exon
ENSG00000169925.16	e561051	BRD3	-0.11329875579954599	-0.7233335831650509	-3.5411085471019	0.0004483236503471	0.0134442102354532	-0.217916192165848	-1	Exon
ENSG00000162639.15	e53629	HENMT1	0.131685167388706	-1.31245568558421	3.5410216653802298	0.000448466514784532	0.0134473568341562	-0.186147042760568	1	Exon
ENSG00000109501.13	e279040	WFS1	0.110852083886011	3.97260562994022	3.54092726807706	0.000448621785861894	0.0134508748846531	-0.6123086388761371	1	Exon
ENSG00000151948.11	e745444	GLT1D1	0.10547131909822	-0.313747888449877	3.5408155725928996	0.00044880557522295	0.0134552473217953	-0.272651826217433	1	Exon
ENSG00000117448.13	e33947	AKR1A1	-0.102118848194829	-0.0439728147516182	-3.5406759802757204	0.0004490353666169	0.0134609980494877	-0.299699758139868	-1	Exon
ENSG00000122779.17	e472561	TRIM24	-0.123446384607214	-0.82762776621007	-3.5406449714988195	0.00044908642701070096	0.0134613903330702	-0.21102747446306003	-1	Exon
ENSG00000143322.19	e84836	ABL2	0.0554497469808477	4.00897635449733	3.5406140584030497	0.00044913733526695705	0.0134617779903701	-0.613721292737485	1	Exon
ENSG00000196352.14	e95016	CD55	-0.18248974869034	-0.29192214378606895	-3.5405553320087404	0.000449234061870244	0.0134635387573616	-0.267383914327223	-1	Exon
ENSG00000197971.14	e1004959	MBP	-0.173630960469275	6.273587623697691	-3.54049471747114	0.000449333918851421	0.0134653930361016	-0.7118053051183879	-1	Exon
ENSG00000187764.11	e541673	SEMA4D	-0.23786993894862302	-1.10134995144382	-3.5403737971672498	0.00044953318627320303	0.0134702258272237	-0.19242254425983998	-1	Exon
ENSG00000068976.13	e641827	PYGM	-0.179162002039479	1.14617474155935	-3.54025916856289	0.00044972216190329004	0.0134722150284238	-0.43153321785847	-1	Exon
ENSG00000156976.15	e268613	EIF4A2	0.0506111586377661	7.196391787229249	3.5402498272617398	0.00044973756516345	0.0134722150284238	-0.7545487488243879	1	Exon
ENSG00000111203.11	e681087	ITFG2	-0.175148761073954	-2.20443669602604	-3.54024598789654	0.00044974389619582307	0.0134722150284238	-0.22461996822134497	-1	Exon
ENSG00000136813.14	e547572	KIAA0368	0.0752611497050941	2.6220126596994797	3.5402028936050405	0.00044981496350434503	0.0134722150284238	-0.543343929135348	1	Exon
ENSG00000146122.16	e390943	DAAM2	-0.122416140519218	1.86042979964901	-3.5401867897305097	0.000449841523295897	0.0134722150284238	-0.49114536343626797	-1	Exon
ENSG00000151693.9	e110796	ASAP2	-0.0901284225538996	0.6601805295842429	-3.5401783332044796	0.000449855471060083	0.0134722150284238	-0.384277472269736	-1	Exon
ENSG00000266916.5	e1045654	ZNF793-AS1	-0.212001560127272	-2.59159555490407	-3.5401721886349904	0.000449865605854839	0.0134722150284238	-0.29340955148461	-1	Exon
ENSG00000130643.8	e607799	CALY	0.0996740167813215	2.84411500304909	3.5400784631967794	0.00045002022222763796	0.0134756139849202	-0.555650815324556	1	Exon
ENSG00000135241.16	e464369	PNPLA8	0.0668643573093983	3.19653169716187	3.5400573048914503	0.00045005513341176697	0.0134756139849202	-0.575149978892401	1	Exon
ENSG00000149527.17	e4197	PLCH2	-0.15660871540417598	-0.559045177067112	-3.53962711274674	0.000450765500601187	0.0134957439595111	-0.240312382311281	-1	Exon
ENSG00000126217.20	e764940	MCF2L	-0.21350345022605396	-2.31643844747671	-3.53956378499561	0.00045087016104289297	0.0134977374408656	-0.247290563324374	-1	Exon
ENSG00000132837.14	e337835	DMGDH	0.270045702690456	-2.82620250037726	3.5395009188136397	0.00045097408117894696	0.01349970842482	-0.343404891358023	1	Exon
ENSG00000197006.13	e873790	METTL9	0.0829249908261897	2.3338870944656898	3.5394098965446203	0.000451124584144621	0.013502362390979999	-0.527140048919021	1	Exon
ENSG00000123552.17	e405281	USP45	0.11594945428648101	-0.251180087879184	3.53940122771187	0.00045113892028934003	0.013502362390979999	-0.27928681633388897	1	Exon
ENSG00000125144.13	e888771	MT1G	0.435480786901464	-3.3358670960639603	3.5392398385584	0.00045140589672769296	0.0135080625773785	-0.44994656427287	1	Exon
ENSG00000120697.8	e752684	ALG5	-0.101861761948194	0.0610150840401654	-3.53921809611009	0.000451441875274167	0.0135080625773785	-0.313686051495851	-1	Exon
ENSG00000140400.15	e841188	MAN2C1	-0.0999841464426164	0.12278381134102902	-3.5392169979413803	0.00045144369255174	0.0135080625773785	-0.32088490240531103	-1	Exon
ENSG00000119403.13	e550171	PHF19	-0.153793974925692	-1.3628551770063897	-3.53904575623703	0.00045172715157014903	0.0135154033865922	-0.184145015896829	-1	Exon
ENSG00000162817.6	e98702	C1orf115	-0.17497022946193602	-0.975621311242638	-3.53890212903933	0.000451965028454196	0.013520823493515	-0.210000785903605	-1	Exon
ENSG00000138593.8	e824562	SECISBP2L	-0.113927396540143	1.48673075385158	-3.5388903194422103	0.000451984592854854	0.013520823493515	-0.467729498011757	-1	Exon
ENSG00000182287.13	e1145714	AP1S2	0.100813756980391	1.2023770698045702	3.53874760317113	0.000452221086891299	0.0135267565595023	-0.444123286230504	1	Exon
ENSG00000066084.12	e704278	DIP2B	-0.0981777473158438	1.60038726617105	-3.53871165930363	0.000452280667472267	0.0135272284248835	-0.47722488865092205	-1	Exon
ENSG00000186340.14	e423767	THBS2	-0.18723953547715197	1.6101817695241498	-3.5386685204958397	0.000452352184101934	0.0135272284248835	-0.47691957085174397	-1	Exon
ENSG00000136854.18	e553662	STXBP1	0.0779124823229894	1.99767836589822	3.53866146485567	0.00045236388213257804	0.0135272284248835	-0.5116657970210761	1	Exon
ENSG00000135048.13	e537843	TMEM2	-0.16102047912779802	-1.2056236797200601	-3.53864601227557	0.00045238950301703496	0.0135272284248835	-0.19116040837932397	-1	Exon
ENSG00000186231.16	e404849	KLHL32	-0.119641798831584	0.9024783547590061	-3.53855543343336	0.00045253971305187597	0.0135305786252694	-0.4108071784471671	-1	Exon
ENSG00000198315.10	e378480	ZKSCAN8	-0.0958348858326528	0.0131381460691088	-3.53851523530563	0.000452606389970708	0.0135314308972562	-0.310714001993425	-1	Exon
ENSG00000154945.6	e959617	ANKRD40	-0.0964901141162369	2.05893756045345	-3.5384287885149197	0.00045274981105674006	0.0135339548144454	-0.512667385243118	-1	Exon
ENSG00000140400.15	e841060	MAN2C1	-0.0939452292486071	0.8585494405652709	-3.53841832737711	0.00045276716968139006	0.0135339548144454	-0.41206611604793103	-1	Exon
ENSG00000066468.21	e604126	FGFR2	-0.118237825422465	1.44737681410423	-3.5383448933213297	0.000452889039583136	0.0135355693391413	-0.46449993406278706	-1	Exon
ENSG00000090013.9	e1050630	BLVRB	-0.0950217811562996	0.764702979356853	-3.53833976610353	0.00045289754977377003	0.0135355693391413	-0.400540384436161	-1	Exon
ENSG00000145632.14	e331031	PLK2	0.0989793139339178	1.89138805505166	3.5382710130787998	0.00045301168098320994	0.0135378389591412	-0.499177887739118	1	Exon
ENSG00000179403.11	e2370	VWA1	-0.14859687978091501	1.97125936946357	-3.53818982055289	0.000453146496681079	0.0135399150595389	-0.5069649615098	-1	Exon
ENSG00000196535.15	e935141	MYO18A	-0.0982260118893846	0.220725072650482	-3.53815963183063	0.00045319663297040596	0.0135399150595389	-0.335912550320304	-1	Exon
ENSG00000144589.20	e188953	STK11IP	-0.134324356560433	-1.32291874690032	-3.5381397565554202	0.000453229643913681	0.0135399150595389	-0.18803615979764302	-1	Exon
ENSG00000115459.17	e137859	ELMOD3	-0.10610112303026499	-0.19619762153450102	-3.53813717197115	0.000453233936828041	0.0135399150595389	-0.283101369972049	-1	Exon
ENSG00000142459.8	e1017917	EVI5L	-0.0912030502856498	0.154019564485131	-3.5380410431435605	0.00045339363089277	0.0135435443875473	-0.329510935152156	-1	Exon
ENSG00000109787.12	e284530	KLF3	-0.0636753556950522	3.7780174831105695	-3.53783613321234	0.000453734213594571	0.0135525760621901	-0.610440870139135	-1	Exon
ENSG00000179403.11	e2365	VWA1	-0.149313311722279	1.8603453554426899	-3.5375547029924204	0.00045420237207376103	0.0135643876142488	-0.500952069859068	-1	Exon
ENSG00000171766.15	e823300	GATM	-0.10012253924167099	3.12254069483847	-3.53753379148058	0.000454237176379163	0.0135643876142488	-0.578704826581634	-1	Exon
ENSG00000134138.19	e814882	MEIS2	0.0847880566327577	1.9588520627554598	3.53750860594892	0.00045427909751352404	0.0135643876142488	-0.508199930303577	1	Exon
ENSG00000123352.17	e702590	SPATS2	0.169622066350696	-1.7532915059845702	3.5375064301320602	0.000454282719314953	0.0135643876142488	-0.18825319048281	1	Exon
ENSG00000154642.10	e1104688	C21orf91	-0.17397723196357398	0.294882792141959	-3.5373066739849297	0.000454615342861999	0.0135716978691396	-0.344499285290814	-1	Exon
ENSG00000117676.13	e19091	RPS6KA1	-0.194502942756793	-2.0037321760902302	-3.53730192022956	0.000454623261347165	0.0135716978691396	-0.205280544470342	-1	Exon
ENSG00000084453.16	e691361	SLCO1A2	-0.16039241961563	1.88183531028128	-3.53728449434911	0.000454652289308859	0.0135716978691396	-0.5002349416562111	-1	Exon
ENSG00000140563.14	e851451	MCTP2	0.311931043769339	-2.90031993872794	3.53726744688444	0.00045468068858739403	0.0135716978691396	-0.32896229661065	1	Exon
ENSG00000130822.15	e1174266	PNCK	-0.11784012372530199	1.32221997734685	-3.53724294398623	0.00045472151074321904	0.0135717735737821	-0.45762323327676796	-1	Exon
ENSG00000023734.10	e690154	STRAP	0.0541028478032008	3.0148514685068397	3.5371360136689596	0.000454899698273683	0.0135759487744188	-0.575039693070077	1	Exon
ENSG00000114626.17	e246641	ABTB1	-0.141419370155915	-0.9431445975814201	-3.53706147353777	0.00045502394983975897	0.0135785137519107	-0.21487798479820497	-1	Exon
ENSG00000073050.11	e1054997	XRCC1	-0.11023271905341803	-0.517114002609502	-3.5368660241817897	0.00045534989700628096	0.0135870966532215	-0.25337035877732	-1	Exon
ENSG00000070182.18	e787474	SPTB	0.10619045371042998	0.6930778770212929	3.5367990377967695	0.000455461659248216	0.0135882892502401	-0.40369877083700606	1	Exon
ENSG00000122545.18	e436025	SEPT7	-0.0794620395111037	3.2595937644539	-3.5367961188149906	0.00045546652995571795	0.0135882892502401	-0.587910368471525	-1	Exon
ENSG00000005893.15	e1167752	LAMP2	-0.12489648567604801	3.21086677714652	-3.53673406879669	0.000455570080170102	0.0135898069875637	-0.585458638173459	-1	Exon
ENSG00000112234.8	e405084	FBXL4	0.0942447383686913	1.3695783358551001	3.53671969139478	0.00045559407659056796	0.0135898069875637	-0.467381583603759	1	Exon
ENSG00000094914.12	e707955	AAAS	-0.134469181131154	-1.06675600773918	-3.5364956434681405	0.00045596817398758	0.0135998214687411	-0.20566282783215198	-1	Exon
ENSG00000196352.14	e94994	CD55	-0.19743630274680604	-0.44476019317177795	-3.5364458644824905	0.000456051330040225	0.0136011573051749	-0.26263981072248804	-1	Exon
ENSG00000162598.13	e40848	C1orf87	0.456460818366883	-2.5768705084048302	3.5363183545448704	0.000456264400863032	0.0136063671355205	-0.237673105534522	1	Exon
ENSG00000101391.20	e1086647	CDK5RAP1	-0.10517284404855902	-0.7314225013261599	-3.53619071829525	0.00045647777615390704	0.0136114372312168	-0.235799035664964	-1	Exon
ENSG00000248098.11	e1052479	BCKDHA	-0.10297719634686699	0.0529596871967519	-3.53617072236574	0.000456511212722503	0.0136114372312168	-0.323553174972257	-1	Exon
ENSG00000184588.17	e43081	PDE4B	-0.09476025553058501	0.651983843708219	-3.53609754850999	0.00045663359132105095	0.0136139410108867	-0.39271443920077004	-1	Exon
ENSG00000116675.15	e42855	DNAJC6	-0.0730316821170028	2.65800444640797	-3.53592612596231	0.00045692040492949904	0.0136212658118901	-0.5573683791587071	-1	Exon
ENSG00000114541.14	e234248	FRMD4B	-0.151484788118635	-0.431180901915846	-3.53590478208241	0.00045695612800258494	0.0136212658118901	-0.266811727308418	-1	Exon
ENSG00000048707.13	e10041	VPS13D	0.0409638994874582	4.17832755549133	3.5358337822146897	0.00045707497871614504	0.0136236629807612	-0.63712113838328	1	Exon
ENSG00000135905.18	e189815	DOCK10	-0.109189724067792	0.9718049250162158	-3.5357200970286695	0.00045726534312140097	0.0136281911179073	-0.42719944381062	-1	Exon
ENSG00000110367.11	e670762	DDX6	0.0633272337354653	3.25451380928892	3.5356561049518596	0.00045737252971328495	0.0136302396969663	-0.5939210945270831	1	Exon
ENSG00000128731.15	e810587	HERC2	0.0867508271219791	0.0137440914888609	3.53553903839769	0.00045756867686222804	0.0136349388380554	-0.327471085174172	1	Exon
ENSG00000260418.1	e415039		-0.135445873022852	0.20645866333208	-3.53540094970017	0.00045780014829936396	0.013638979159203002	-0.34219580666592797	-1	Exon
ENSG00000038002.8	e316818	AGA	-0.158772876941961	-1.0694637904178101	-3.53536577820359	0.00045785912211223094	0.013638979159203002	-0.21227453330044396	-1	Exon
ENSG00000006283.17	e958335	CACNA1G	0.27776615428499296	-3.48496868376137	3.5353539137221097	0.000457879017488866	0.013638979159203002	-0.575060668736789	1	Exon
ENSG00000151693.9	e110793	ASAP2	-0.0846547935051125	0.989639343026928	-3.5353517036739097	0.000457882723576075	0.013638979159203002	-0.434913403131094	-1	Exon
ENSG00000116350.16	e21231	SRSF4	-0.0530913294362428	3.16440977545883	-3.53534340413899	0.00045789664153257403	0.013638979159203002	-0.589655670814599	-1	Exon
ENSG00000065600.12	e96834	TMEM206	-0.177568776687256	0.5210410925747949	-3.53529879934244	0.000457971448611582	0.0136390830467119	-0.3774283258313739	-1	Exon
ENSG00000065989.15	e1021664	PDE4A	0.11023912930882901	0.504203195678994	3.5352954413157702	0.000457977080849717	0.0136390830467119	-0.388003235559912	1	Exon
ENSG00000105926.15	e432365	MPP6	0.0767054149454934	2.2496219918268903	3.5350430078378303	0.00045840065982841795	0.0136494549386813	-0.5359252173821161	1	Exon
ENSG00000153250.18	e161999	RBMS1	0.108746045052226	0.0163136574239884	3.53503028176826	0.000458422023666076	0.0136494549386813	-0.330106775394835	1	Exon
ENSG00000262246.5	e863945	CORO7	-0.123921532585495	0.148559028015432	-3.5349988245450596	0.000458474836354436	0.0136494549386813	-0.339024683694906	-1	Exon
ENSG00000168952.15	e775227	STXBP6	0.094964626675336	4.6735896697338495	3.53499612348628	0.000458479371355287	0.0136494549386813	-0.662551784208698	1	Exon
ENSG00000113140.10	e361153	SPARC	0.17455442699223	2.5738577184852596	3.53482077597395	0.00045877386477256204	0.0136563924829352	-0.5611361041611961	1	Exon
ENSG00000115159.15	e160659	GPD2	0.0940638856738739	1.2621824524277299	3.5348114993177795	0.000458789449706687	0.0136563924829352	-0.46190623209959797	1	Exon
ENSG00000185619.18	e274623	PCGF3	0.0837847537614828	0.753336298937061	3.53468693882804	0.000458998761413492	0.0136614757296105	-0.414622581502441	1	Exon
ENSG00000181396.12	e984325	OGFOD3	-0.13751405405938003	-1.07195924424249	-3.5345803532542504	0.000459177939057091	0.0136656612985184	-0.21147856094326897	-1	Exon
ENSG00000111276.10	e689008	CDKN1B	-0.0938221577831934	2.1211931559567	-3.53442238022587	0.000459443623059133	0.0136724204768399	-0.528889242281788	-1	Exon
ENSG00000072210.18	e931243	ALDH3A2	0.0959195316144188	1.06649230338387	3.5343775083299906	0.00045951911628203096	0.0136735191752905	-0.44884346278933296	1	Exon
ENSG00000159176.13	e90542	CSRP1	-0.11528938122234801	4.0236517277978	-3.53409859402968	0.000459988626999186	0.0136863411483806	-0.63376485866022	-1	Exon
ENSG00000197971.14	e1004916	MBP	-0.174769444367573	5.18892408767114	-3.53398572212223	0.00046017875775786904	0.013690849093059	-0.685371441949022	-1	Exon
ENSG00000075711.20	e272981	DLG1	-0.0692035256384143	2.8245331528259503	-3.5338926110944504	0.000460335657072287	0.013694367690271003	-0.57530421728168	-1	Exon
ENSG00000149295.13	e667154	DRD2	0.13228417559711	0.530017080740168	3.53369441217727	0.000460669804529051	0.0137021592824667	-0.39588738401485396	1	Exon
ENSG00000184144.10	e93301	CNTN2	-0.13169796008583198	2.82182034471749	-3.53369140356031	0.000460674878565914	0.0137021592824667	-0.573965391293788	-1	Exon
ENSG00000250722.5	e328168	SEPP1	-0.153725227359445	2.8626979871042297	-3.5334870164981003	0.00046101970025481796	0.0137096307166592	-0.57611058447455	-1	Exon
ENSG00000174996.11	e646111	KLC2	0.0872858339102843	0.657611398885604	3.53347100530365	0.000461046722972434	0.0137096307166592	-0.409975347468944	1	Exon
ENSG00000175054.14	e253817	ATR	0.11186398302114099	-0.856871898880812	3.5334415238842203	0.000461096483795728	0.0137096307166592	-0.237744882059608	1	Exon
ENSG00000140522.11	e848172	RLBP1	-0.24788283343885897	-1.8920457628153602	-3.5334319904698397	0.000461112576042758	0.0137096307166592	-0.21529582837500896	-1	Exon
ENSG00000204381.11	e665543	LAYN	-0.180365283227029	-0.49725605850916604	-3.5334279202786405	0.00046111944661897695	0.0137096307166592	-0.265914454146721	-1	Exon
ENSG00000165795.22	e767799	NDRG2	0.185638305500133	-1.89588321235046	3.5330917075482593	0.000461687312681331	0.0137253276766579	-0.21296505116809197	1	Exon
ENSG00000128512.19	e464760	DOCK4	-0.10578017205628099	1.5080751864494	-3.53306949824237	0.00046172484743824404	0.0137253276766579	-0.4892010713926429	-1	Exon
ENSG00000036530.8	e802101	CYP46A1	-0.0971002907207612	2.45485782250694	-3.5330099354496096	0.000461825525434041	0.013727169326135	-0.555827938037277	-1	Exon
ENSG00000151693.9	e110839	ASAP2	-0.137456495860374	-1.16789532843032	-3.5329170143864603	0.000461982629424096	0.0137306877162238	-0.212638842375009	-1	Exon
ENSG00000111203.11	e681047	ITFG2	-0.143821655458681	-1.7390656187342	-3.532853800281	0.000462089535722485	0.0137320154588487	-0.20598663473017997	-1	Exon
ENSG00000116750.13	e88217	UCHL5	0.08537495562656701	0.5029634108609989	3.5328447882805802	0.000462104778505738	0.0137320154588487	-0.393818952594266	1	Exon
ENSG00000221823.10	e130721	PPP3R1	0.21652136824272897	-1.77742577835635	3.53278923076375	0.00046219875818797197	0.0137336568982618	-0.20587738401042302	1	Exon
ENSG00000007237.18	e923989	GAS7	-0.162283162249362	1.27524516371957	-3.5327579519274903	0.00046225167654895196	0.013734078079076	-0.46466614311679205	-1	Exon
ENSG00000145555.14	e323080	MYO10	-0.111175057152673	1.6398104832822702	-3.53257389739209	0.000462563179845686	0.0137421814287293	-0.503332080257781	-1	Exon
ENSG00000196547.14	e850165	MAN2A2	-0.100399640629142	0.663014055319734	-3.5324571861285903	0.00046276080981715305	0.0137469006677309	-0.40912024400791797	-1	Exon
ENSG00000178234.12	e479250	GALNT11	0.0834633531210912	0.607277733069219	3.5323773658172595	0.00046289601700016	0.0137497649225994	-0.408330622922555	1	Exon
ENSG00000188153.12	e1165342	COL4A5	-0.16796653264709197	1.39906191792651	-3.5323092120556403	0.000463011491565712	0.0137520426131271	-0.47558384488452504	-1	Exon
ENSG00000110675.12	e664317	ELMOD1	0.104682645548858	2.6678430147953502	3.53216610946036	0.00046325404156928303	0.0137573362414765	-0.56904999586277	1	Exon
ENSG00000116871.15	e25977	MAP7D1	-0.0761281506109715	2.60963573573989	-3.53215826602862	0.000463267339138482	0.0137573362414765	-0.57019999648178	-1	Exon
ENSG00000168952.15	e775221	STXBP6	0.0948973286836485	4.67545485572482	3.53209155250787	0.00046338045812352403	0.0137595427791856	-0.6724579818361789	1	Exon
ENSG00000145743.15	e343774	FBXL17	0.0668078908376085	1.8936093669352	3.5319308027867096	0.000463653130530879	0.0137664863033955	-0.523005504310066	1	Exon
ENSG00000158555.14	e655862	GDPD5	0.169356038730961	-1.65207105539747	3.5316290133805	0.00046416544811297	0.0137805434568112	-0.20627092331877	1	Exon
ENSG00000154917.10	e250447	RAB6B	0.10172794554657001	1.05883526670949	3.5315077172474103	0.000464371509736836	0.0137855066266697	-0.4592092558795421	1	Exon
ENSG00000021300.13	e654364	PLEKHB1	-0.0945603601900757	3.6386513385497796	-3.53140401919488	0.00046454774313688	0.0137895835476366	-0.624667334855043	-1	Exon
ENSG00000082196.20	e324849	C1QTNF3	0.13109252272045	-0.5177213552098711	3.5313509555003	0.000464637948378541	0.0137909148487682	-0.274494545017979	1	Exon
ENSG00000275395.4	e1049838	FCGBP	0.40970994590948	-3.0312283634243102	3.5313270639254397	0.000464678568043891	0.0137909148487682	-0.33146550281423304	1	Exon
ENSG00000101049.14	e1092626	SGK2	-0.24976207124365898	-1.51584293793489	-3.53130898662818	0.00046470930467731105	0.0137909148487682	-0.207651107647304	-1	Exon
ENSG00000164124.10	e313607	TMEM144	-0.17222351425675697	3.44521980775429	-3.53119613284123	0.00046490123181251296	0.0137954556469997	-0.6150879301063029	-1	Exon
ENSG00000174996.11	e646101	KLC2	0.17681145019870198	-1.88676482969405	3.5311419815578597	0.00046499335167565303	0.0137970342570305	-0.21338819996655603	1	Exon
ENSG00000225746.9	e803175	SNHG23	0.13319047879273901	-0.50147827572842	3.53108015461241	0.000465098549954146	0.0137990006260877	-0.28166418963833695	1	Exon
ENSG00000007237.18	e924083	GAS7	-0.163962343676482	1.21824549481256	-3.5310436211491205	0.000465160721960869	0.013799690227156998	-0.46499145935627506	-1	Exon
ENSG00000135931.17	e191874	ARMC9	0.254304479909795	-3.53213433718693	3.53090062432433	0.00046540414632373204	0.0138057563857379	-0.540761701222748	1	Exon
ENSG00000131797.12	e883929	CLUHP3	-0.120524577805744	-0.831581896954479	-3.5308537716808397	0.000465483929812373	0.013806187759854998	-0.24186016970861202	-1	Exon
ENSG00000140396.12	e502621	NCOA2	0.0642432776027607	1.0266231851475	3.5308463420178997	0.00046549658266439	0.013806187759854998	-0.45789718140235	1	Exon
ENSG00000159640.15	e965524	ACE	-0.18515498723035398	-1.51924031904176	-3.53080200159556	0.000465572101914204	0.0138072723623406	-0.209050750586125	-1	Exon
ENSG00000147251.15	e1167009	DOCK11	0.13125924440877101	-0.252152981493568	3.53076921164046	0.000465627956142961	0.0138073853467605	-0.317090436247674	1	Exon
ENSG00000180287.16	e106538	PLD5	-0.21337780505461898	-2.12551318500658	-3.53075403341587	0.00046565381277211	0.0138073853467605	-0.244234205890374	-1	Exon
ENSG00000068976.13	e641868	PYGM	-0.162953572364444	0.537445614248668	-3.53067452203174	0.000465789285135634	0.0138102471346023	-0.396943436083944	-1	Exon
ENSG00000157734.13	e832054	SNX22	-0.144244592344421	0.343762970390324	-3.5305127564372003	0.00046606501708597694	0.0138172666707136	-0.376399294958867	-1	Exon
ENSG00000164953.15	e507336	TMEM67	0.15626425363410598	-1.13830088173397	3.5304635214867095	0.000466148969161623	0.0138185998773422	-0.224807082524998	1	Exon
ENSG00000249550.6	e737615	LINC01234	0.23281545688616	-2.3932372532407404	3.53025288637768	0.000466508289717321	0.0138280952488038	-0.262744447165913	1	Exon
ENSG00000136521.12	e262795	NDUFB5	0.0708319794446112	2.00396443335437	3.53017903402007	0.00046663433521180304	0.0138306749429395	-0.532821775870213	1	Exon
ENSG00000110367.11	e670785	DDX6	0.0574950569524424	3.21647847847014	3.53006026221143	0.000466837112657925	0.0138343825656855	-0.610786615837293	1	Exon
ENSG00000122545.18	e435906	SEPT7	-0.07572240759287101	4.00289018672621	-3.5300600468412204	0.00046683748043141395	0.0138343825656855	-0.646613679002463	-1	Exon
ENSG00000119636.15	e792566	BBOF1	0.195705592783776	-1.98613848692362	3.52994462644598	0.000467034615275563	0.0138390675914033	-0.223682849383221	1	Exon
ENSG00000107331.16	e564107	ABCA2	-0.0977123440542073	2.37726956766459	-3.5299108124141605	0.000467092383473189	0.0138396224971158	-0.5615007980561639	-1	Exon
ENSG00000166173.10	e836234	LARP6	-0.19321475085794895	0.18066736224130606	-3.52973995287152	0.000467384383824478	0.0138471168658604	-0.35839812536797705	-1	Exon
ENSG00000087085.13	e459508	ACHE	0.18381669209787	-1.5790869443081799	3.5296869280598395	0.000467475038418931	0.0138485222101327	-0.21256017846541397	1	Exon
ENSG00000149089.12	e626581	APIP	-0.112283823705635	-0.153015846871789	-3.5296665093893904	0.00046750995187006103	0.0138485222101327	-0.31825097373952804	-1	Exon
ENSG00000086205.16	e632680	FOLH1	-0.19148787857220198	1.3730285421360502	-3.5295621389142	0.000467688450881429	0.0138526521148649	-0.48197928409692103	-1	Exon
ENSG00000135720.12	e893567	DYNC1LI2	-0.0829899858887214	1.63071989004255	-3.5295342104667	0.000467736226174944	0.013852909694680001	-0.511565836710604	-1	Exon
ENSG00000117448.13	e33933	AKR1A1	-0.101823339259822	-0.0437269965649932	-3.52945173607639	0.00046787733618123	0.0138551160488632	-0.336809843750842	-1	Exon
ENSG00000084676.15	e114410	NCOA1	0.06378813410252598	1.74975699234191	3.5294449825324397	0.000467888892960045	0.0138551160488632	-0.5251655713081551	1	Exon
ENSG00000283674.1	e484556		0.239387461653108	-2.3600120791111	3.5293483445757996	0.00046805429075693895	0.0138588561024869	-0.276001312876083	1	Exon
ENSG00000283245.1	e258548	SCHIP1	-0.134790179482382	0.9525142489383471	-3.52929272168696	0.00046814951527456104	0.0138605179088034	-0.44951876354382997	-1	Exon
ENSG00000157827.19	e160167	FMNL2	-0.0901779453700565	2.13235662007128	-3.5290687594308596	0.00046853311478843704	0.0138701180606805	-0.5479255690687539	-1	Exon
ENSG00000091622.15	e917774	PITPNM3	-0.133041893394318	1.3820668428064702	-3.5290577245867403	0.00046855202272775594	0.0138701180606805	-0.48963486254827904	-1	Exon
ENSG00000131773.13	e517708	KHDRBS3	-0.094238072903785	1.8316566499843099	-3.52902513275965	0.000468607872210361	0.013870613024423	-0.52587025567001	-1	Exon
ENSG00000189058.8	e271003	APOD	-0.165134462635603	3.7463263915216203	-3.52884596580549	0.00046891500477450195	0.0138785451671946	-0.638841955066213	-1	Exon
ENSG00000186409.14	e29995	CCDC30	0.119287696835106	-0.25269788169673496	3.52867444393367	0.00046920920858117696	0.0138860933631573	-0.315272321606368	1	Exon
ENSG00000143157.11	e80528	POGK	-0.0684224907758518	4.85192417109378	-3.52849127159226	0.000469523586815512	0.0138942373046412	-0.690940850772749	-1	Exon
ENSG00000215039.6	e682774	CD27-AS1	-0.0819225313863657	1.30937637580173	-3.52830749629698	0.00046983919815290305	0.0139022517838158	-0.48482390898463107	-1	Exon
ENSG00000151067.21	e679847	CACNA1C	0.124399297869041	-0.675805500999972	3.52828790591959	0.000469872853920184	0.0139022517838158	-0.272519385098333	1	Exon
ENSG00000130475.14	e1033879	FCHO1	-0.12793078016097	-0.726392879997088	-3.5282629822640894	0.00046991567538663096	0.0139023203000732	-0.258382454692876	-1	Exon
ENSG00000182287.13	e1145718	AP1S2	0.10030391823339499	1.20094423205396	3.5282409068219502	0.00046995360637481603	0.0139023203000732	-0.479147889707713	1	Exon
ENSG00000126217.20	e764922	MCF2L	-0.22054567495206698	-2.44725962771787	-3.52815350419526	0.00047010381353783495	0.0139051757085899	-0.305735157650104	-1	Exon
ENSG00000151572.16	e728867	ANO4	-0.19118476681391	-1.1871459032464098	-3.5281390936379395	0.000470128583346122	0.0139051757085899	-0.226184763215497	-1	Exon
ENSG00000214595.11	e126770	EML6	0.14841266235523498	-1.16850464719146	3.52809196166441	0.00047020960540167803	0.0139060718717632	-0.229159056646983	1	Exon
ENSG00000198838.13	e813650	RYR3	0.11429167934903098	-0.0658474975645765	3.52807582960845	0.000470237340160587	0.0139060718717632	-0.34332196721603697	1	Exon
ENSG00000125247.15	e762713	TMTC4	-0.159663847144832	-0.6643202564625821	-3.52796151757054	0.00047043391305961395	0.0139080902856571	-0.272445918061637	-1	Exon
ENSG00000134318.13	e111826	ROCK2	0.0682063205996338	1.7863104702673602	3.5279374698591806	0.00047047527570488604	0.0139080902856571	-0.527625456162437	1	Exon
ENSG00000011426.10	e436171	ANLN	-0.20884744606682104	1.4496851289706498	-3.52793501636948	0.00047047949595800496	0.0139080902856571	-0.492039139088775	-1	Exon
ENSG00000160818.16	e74754	GPATCH4	0.10364408552624799	1.02665633055374	3.52792602716473	0.00047049495861212697	0.0139080902856571	-0.465479338642399	1	Exon
ENSG00000104859.14	e1056775	CLASRP	-0.17074129680050001	-2.17319853796464	-3.5279220694780395	0.000470501766522137	0.0139080902856571	-0.261798515748092	-1	Exon
ENSG00000152527.13	e123654	PLEKHH2	0.306005358432484	-3.6614090098911802	3.52785131145415	0.00047062349821132694	0.013910528705365	-0.6724881210288141	1	Exon
ENSG00000095587.8	e594682	TLL2	-0.264116765845687	-3.2226908231022398	-3.5277738765687503	0.00047075675053861104	0.0139122903425553	-0.500370004962539	-1	Exon
ENSG00000177485.6	e1167670	ZBTB33	0.0692479084401376	2.7679113617317403	3.5277710639717696	0.00047076159120682307	0.0139122903425553	-0.5952010480532	1	Exon
ENSG00000103319.11	e874462	EEF2K	-0.12127994892680999	-0.339314678246774	-3.5277460023939704	0.000470804725922962	0.0139124052408137	-0.30359428032895197	-1	Exon
ENSG00000152689.17	e120343	RASGRP3	-0.19640371997483302	-1.53695883301141	-3.52768409077331	0.00047091130093142303	0.0139143946412166	-0.21837000042146	-1	Exon
ENSG00000164116.16	e312926	GUCY1A3	0.157618111977199	-0.803460584176228	3.52757391145565	0.00047110102011037997	0.0139188402328578	-0.269773305544148	1	Exon
ENSG00000131773.13	e517707	KHDRBS3	-0.0922516152549406	1.65815140851262	-3.5274853200205696	0.00047125361875655596	0.0139219909462185	-0.518793013036561	-1	Exon
ENSG00000107331.16	e563782	ABCA2	-0.0843817526234018	3.4709065447746004	-3.52746640389939	0.000471286207751026	0.0139219909462185	-0.630312910790106	-1	Exon
ENSG00000105499.13	e1060776	PLA2G4C	-0.179579787471916	-1.1015132285113503	-3.5273996361601605	0.00047140125314852903	0.0139242290827728	-0.23239556704598396	-1	Exon
ENSG00000151812.14	e783945	SLC35F4	0.20897506187806503	-2.4797637479866297	3.5272685023671	0.000471627282238467	0.0139285334312452	-0.259469160652282	1	Exon
ENSG00000134138.19	e814838	MEIS2	0.0767540952046891	2.60525214550438	3.5272039110182	0.000471738652586181	0.0139285334312452	-0.58647531206757	1	Exon
ENSG00000113448.17	e331124	PDE4D	0.14015430752593303	-0.7471107176715059	3.5271923498550803	0.000471758589290309	0.0139285334312452	-0.267899292928216	1	Exon
ENSG00000165617.14	e784741	DACT1	0.195628932565504	0.07253769440430399	3.52718697370759	0.000471767860482859	0.0139285334312452	-0.363972126837114	1	Exon
ENSG00000164176.12	e339419	EDIL3	-0.158680205635482	3.34214923692153	-3.52717753794662	0.00047178413291122694	0.0139285334312452	-0.622823657817832	-1	Exon
ENSG00000136682.14	e149604	CBWD2	0.09820877286439	0.5287915606098279	3.5271568364480297	0.00047181983549346603	0.0139285334312452	-0.41663565050018697	1	Exon
ENSG00000211445.11	e360468	GPX3	0.17453951581024804	-0.00865113985658011	3.52715556873229	0.000471822021925871	0.0139285334312452	-0.355385698462971	1	Exon
ENSG00000105810.9	e453039	CDK6	-0.12935295803815303	-0.422710732001635	-3.5270779064516096	0.000471955984348881	0.0139313279300452	-0.292145552684341	-1	Exon
ENSG00000151575.14	e827987	TEX9	0.199587998578684	-1.2435724682632099	3.52697585348701	0.00047213207328961797	0.0139345628015953	-0.231010687246193	1	Exon
ENSG00000166348.18	e587056	USP54	-0.0947555859123516	2.14348640966595	-3.5269688315059797	0.00047214419174284103	0.0139345628015953	-0.557793704045496	-1	Exon
ENSG00000164619.8	e435559	BMPER	0.13877230028279502	-0.944577501815756	3.5269440562108905	0.000472186950986247	0.0139346646120846	-0.250022762949341	1	Exon
ENSG00000166313.18	e615421	APBB1	-0.07872486671796801	1.9660630199908602	-3.52677087949243	0.000472485934911701	0.0139423271986327	-0.544373614117135	-1	Exon
ENSG00000160209.18	e1113551	PDXK	0.0767073484579145	2.5999711654490802	3.5267004429301	0.000472607592042676	0.0139447563064132	-0.589771903970008	1	Exon
ENSG00000124275.14	e321513	MTRR	0.38224131674943895	-3.39304454932023	3.52659967854788	0.00047278168200224805	0.0139487319637592	-0.533474869616365	1	Exon
ENSG00000066322.13	e30869	ELOVL1	-0.17267014383882903	1.18601121121349	-3.52621566927338	0.00047344568302496104	0.0139671598657709	-0.477773277926481	-1	Exon
ENSG00000004468.12	e281405	CD38	0.198216051827453	-0.7917194773638341	3.52614400853683	0.00047356969023909404	0.0139693305007073	-0.26804782382936804	1	Exon
ENSG00000101004.14	e1084749	NINL	0.204789548426532	-2.3415138826952995	3.5261276075933496	0.000473598075962313	0.0139693305007073	-0.27923748784926194	1	Exon
ENSG00000064199.6	e674232	SPA17	0.153765281984755	-0.27830004028783095	3.5259924181135	0.00047383211413364	0.0139750708859858	-0.325178464149074	1	Exon
ENSG00000197892.12	e492030	KIF13B	-0.12698717927743403	-0.157894548217386	-3.52586538680628	0.000474052127692307	0.0139796556377373	-0.329137780656143	-1	Exon
ENSG00000102547.18	e756159	CAB39L	0.219494808494207	-1.8076972721062299	3.5258571276306303	0.000474066435593157	0.0139796556377373	-0.22633718046801998	1	Exon
ENSG00000132554.19	e509618	RGS22	0.33231466896901696	-2.0346321021025697	3.5258221814121495	0.000474126979649677	0.0139802780220525	-0.235983391786644	1	Exon
ENSG00000167771.5	e640272	RCOR2	-0.15576207289703198	-1.0685830831153298	-3.52562794135434	0.00047446363107168205	0.0139890410264031	-0.24412719787598497	-1	Exon
ENSG00000134982.16	e344680	APC	0.0683920819665306	7.19676478170988	3.52555125811743	0.00047459659793217695	0.0139910797079008	-0.804173398138542	1	Exon
ENSG00000066056.13	e30737	TIE1	-0.19884715542250397	-1.77096075169811	-3.52554254173124	0.00047461171414166204	0.0139910797079008	-0.230026372835447	-1	Exon
ENSG00000083857.13	e319245	FAT1	0.117337528268036	0.48804984662597606	3.52547801387333	0.000474723634248116	0.013993153294754	-0.41625302670616904	1	Exon
ENSG00000187147.17	e32583	RNF220	-0.105386817625488	2.15088629405371	-3.52545647112715	0.000474761004488219	0.013993153294754	-0.561831483209369	-1	Exon
ENSG00000197603.13	e326338	C5orf42	0.0741296543183541	0.952135264584068	3.52540544133318	0.000474849536955271	0.0139940927274706	-0.46744880007347495	1	Exon
ENSG00000106799.12	e545459	TGFBR1	0.135660274134326	-0.524809545967186	3.5253850973539	0.000474884836385225	0.0139940927274706	-0.299269182900956	1	Exon
ENSG00000198689.10	e1170648	SLC9A6	0.0881246757291049	0.9351029013170649	3.5253698411984	0.000474911309396651	0.0139940927274706	-0.463898570529176	1	Exon
ENSG00000177363.4	e638555	LRRN4CL	0.284663452242659	-2.72184492401832	3.52516752487825	0.00047526250642676603	0.0140032773327813	-0.35204444383433	1	Exon
ENSG00000111647.12	e728296	UHRF1BP1L	0.08677612525573102	0.613863411955322	3.5250938416990296	0.00047539047205805303	0.0140058836010222	-0.430723172957959	1	Exon
ENSG00000119698.11	e800516	PPP4R4	0.130525453393477	-0.5647960563249279	3.5250113294676297	0.000475533809409259	0.0140089422777729	-0.30364887164280896	1	Exon
ENSG00000110367.11	e670784	DDX6	0.0559182898268737	5.33728106258724	3.52492179569072	0.000475689390129484	0.0140123262796148	-0.726334550925317	1	Exon
ENSG00000116350.16	e21224	SRSF4	-0.05294032293405901	3.17241863427599	-3.52489518167514	0.000475735645863115	0.0140123262796148	-0.625248853389619	-1	Exon
ENSG00000167210.16	e997453	LOXHD1	0.16861443917817998	-1.73821996341382	3.5248769901939796	0.000475767265473696	0.0140123262796148	-0.22767536521850304	1	Exon
ENSG00000166348.18	e586987	USP54	-0.10420403118354499	0.973218842507298	-3.52476281686554	0.00047596576133808303	0.0140170078016059	-0.46529918028058	-1	Exon
ENSG00000105855.9	e430925	ITGB8	0.0877793672138692	1.7763006583503798	3.52466254678854	0.00047614014968822097	0.0140209786478011	-0.542714166112675	1	Exon
ENSG00000115808.11	e120854	STRN	0.0794298978664052	1.2948084834123899	3.5245733176373797	0.00047629538612509404	0.0140234430601585	-0.501593898798028	1	Exon
ENSG00000155052.14	e151565	CNTNAP5	-0.15462240348363002	-0.97650987345709	-3.5245689654447503	0.000476302959065429	0.0140234430601585	-0.255921374980431	-1	Exon
ENSG00000104419.14	e517161	NDRG1	-0.136874699683916	3.2344021195897996	-3.52447495797619	0.00047646656228926906	0.0140270948702858	-0.627892173680586	-1	Exon
ENSG00000125450.10	e972555	NUP85	-0.163802671146243	-1.8042881884901003	-3.5244246343298595	0.00047655416324049005	0.0140285087656789	-0.234524116040236	-1	Exon
ENSG00000136521.12	e262738	NDUFB5	0.070690646159891	2.00332040701098	3.5243618925068505	0.00047666340227374903	0.0140294949112275	-0.5522794127084689	1	Exon
ENSG00000114626.17	e246693	ABTB1	-0.140878057794653	-0.9425927488874541	-3.52435993132361	0.000476666817244238	0.0140294949112275	-0.255918305574743	-1	Exon
ENSG00000152208.12	e299197	GRID2	0.109879703302746	-0.288475202883068	3.5243233024883502	0.00047673060253748494	0.0140302073591117	-0.32682816314808	1	Exon
ENSG00000278540.4	e940784	ACACA	0.0778443444092031	0.874570595009798	3.52415126091462	0.00047703030193587694	0.0140378620771824	-0.463594026331479	1	Exon
ENSG00000086205.16	e632626	FOLH1	-0.19111167533826395	1.37421518525398	-3.52399952452852	0.00047729477576967003	0.0140435760353085	-0.500691466058999	-1	Exon
ENSG00000183091.19	e157982	NEB	-0.267189688794857	-2.68313641906895	-3.5239944026076	0.000477303705582455	0.0140435760353085	-0.357152572436349	-1	Exon
ENSG00000101986.11	e1174544	ABCD1	-0.13951552189010502	-1.09960837114696	-3.52391239041101	0.00047744671105349405	0.0140466177581374	-0.24398649218023102	-1	Exon
ENSG00000070081.15	e621267	NUCB2	-0.0823249636040934	0.971172684931106	-3.52388367166308	0.00047749679770039104	0.0140469255047986	-0.468049458116377	-1	Exon
ENSG00000132466.17	e292690	ANKRD17	0.0689215893979843	1.30513922955732	3.52372603788139	0.000477771804968819	0.0140538493307088	-0.506951136048442	1	Exon
ENSG00000072832.14	e278808	CRMP1	-0.10140866492601198	1.07005680753659	-3.52366756045817	0.00047787386216131697	0.0140556850338744	-0.479348597763265	-1	Exon
ENSG00000120156.20	e529854	TEK	-0.192011660611105	-2.03010697253385	-3.5236031057941095	0.00047798637473118896	0.0140578279305223	-0.257042217036085	-1	Exon
ENSG00000166446.14	e904305	CDYL2	0.22473775392498602	-2.5123110165045497	3.52356576212977	0.000478051573475737	0.0140585790628461	-0.30740941758503	1	Exon
ENSG00000114062.18	e809857	UBE3A	0.0456227841428772	3.65556007209516	3.5235362431178396	0.00047810311696065705	0.0140589285288924	-0.653778576035433	1	Exon
ENSG00000101849.15	e1144144	TBL1X	0.108540796193217	-0.6627881362598421	3.52349066557853	0.00047818271064547997	0.0140601027026512	-0.28562680532844	1	Exon
ENSG00000137942.16	e50147	FNBP1L	0.0981082954013711	1.05150625855718	3.5233455144160004	0.00047843627599839406	0.0140663915814291	-0.483287656350419	1	Exon
ENSG00000111110.11	e717689	PPM1H	-0.0965763188598203	-0.00216399593093118	-3.523174066344	0.00047873594176165595	0.014073468276567	-0.36073634184731496	-1	Exon
ENSG00000251136.8	e505924		0.170639982230466	-1.2816736392573502	3.52316237894206	0.00047875637600214803	0.014073468276567	-0.238543655745018	1	Exon
ENSG00000149428.18	e671293	HYOU1	0.0673438113008372	2.74952461738782	3.5229468981286605	0.000479133268797508	0.0140833795016322	-0.60953033072695	1	Exon
ENSG00000154222.14	e37392	CC2D1B	-0.151520565089135	-1.23690446676807	-3.52289921438331	0.000479216708934042	0.0140846642124603	-0.239387506476922	-1	Exon
ENSG00000198626.15	e105696	RYR2	0.103047207427424	1.26799509761627	3.5227783517925	0.0004794282631606	0.0140897138009024	-0.504816281611546	1	Exon
ENSG00000238217.5	e177068		-0.358880106182993	-3.40045535904153	-3.52275367185934	0.000479471472920916	0.0140898155581838	-0.535310177150616	-1	Exon
ENSG00000079805.16	e1022566	DNM2	-0.0843628249106716	1.13569101879436	-3.5225339862692704	0.00047985626038064903	0.014099954116465	-0.49114705959986205	-1	Exon
ENSG00000075711.20	e273276	DLG1	-0.0690897418089186	2.8121952714343	-3.5224590128056903	0.00047998764535293605	0.0141026457076615	-0.613073776414487	-1	Exon
ENSG00000060656.19	e21522	PTPRU	0.301332577527978	-3.1497494940546695	3.52242703006175	0.000480043702792028	0.0141031238176887	-0.464503239190242	1	Exon
ENSG00000153930.11	e960834	ANKFN1	0.19600176194773603	-1.94913977329299	3.5223731844415	0.00048013809402159006	0.014104727957176	-0.246383134514563	1	Exon
ENSG00000119698.11	e800528	PPP4R4	0.118386526039475	2.06532000294969	3.52233354064281	0.00048020760060396903	0.0141056008700777	-0.562759784092937	1	Exon
ENSG00000104381.12	e503697	GDAP1	0.055158964330891	4.82411768528807	3.52222288416263	0.00048040166198570197	0.0141101320033973	-0.712808982826045	1	Exon
ENSG00000136603.13	e260864	SKIL	0.166426622247951	-1.52262846312931	3.52218076337142	0.000480475549697163	0.0141111329937364	-0.235695122432024	1	Exon
ENSG00000186472.19	e450068	PCLO	0.11713369478753699	0.756038178911206	3.52210613141719	0.00048060649417575496	0.014113809385129	-0.46172146238922707	1	Exon
ENSG00000134138.19	e815011	MEIS2	0.0740529099248951	2.7009452976088197	3.5220631035576004	0.00048068200330680304	0.0141148575167505	-0.609569531740678	1	Exon
ENSG00000007237.18	e924080	GAS7	-0.162486740962191	1.26213807485418	-3.5219026795957595	0.00048096362753613704	0.0141219573848379	-0.49963829130908205	-1	Exon
ENSG00000021300.13	e654247	PLEKHB1	-0.0897500832270226	4.27856288363283	-3.52185005665596	0.000481056040743654	0.0141235009609917	-0.686751923910862	-1	Exon
ENSG00000119042.16	e176975	SATB2	-0.110313450830691	1.32113797229396	-3.5218041771218402	0.00048113662515957304	0.0141246970244051	-0.5063543455134231	-1	Exon
ENSG00000122484.8	e49535	RPAP2	0.129056598874103	-1.1090834502178502	3.52176522403902	0.00048120505363654503	0.0141255360581609	-0.254225167445076	1	Exon
ENSG00000065600.12	e96848	TMEM206	-0.191325245579749	-0.531998563089553	-3.52171930782933	0.000481285725868662	0.014125738763113	-0.30346353908786305	-1	Exon
ENSG00000204869.8	e1058577	IGFL4	0.19194104966356304	-0.51066564059514	3.52167313867521	0.000481366855279109	0.014125738763113	-0.310654305181705	1	Exon
ENSG00000196547.14	e850173	MAN2A2	-0.10116553644851	0.197400256443318	-3.5216715821177296	0.000481369590717845	0.014125738763113	-0.390665349627481	-1	Exon
ENSG00000071205.11	e310781	ARHGAP10	-0.127800076518494	0.542987943186051	-3.5216705790184504	0.00048137135353655303	0.014125738763113	-0.424659989723449	-1	Exon
ENSG00000103994.16	e819513	ZNF106	0.0761736024376295	1.50908444506639	3.52154874462148	0.00048158550686940304	0.0141308532739509	-0.5288000477286751	1	Exon
ENSG00000103184.11	e865432	SEC14L5	-0.118911564646471	0.46409582210037703	-3.52149734122427	0.00048167588749363895	0.0141323354558999	-0.42182584164446996	-1	Exon
ENSG00000065989.15	e1021653	PDE4A	0.109946620202028	0.503246427997518	3.52146067117254	0.00048174037274753496	0.0141330576871149	-0.43387613472736103	1	Exon
ENSG00000075035.9	e732149	WSCD2	0.145874344175352	0.613907108202552	3.5214025840196097	0.000481842537084355	0.014134885117374	-0.44799408047823297	1	Exon
ENSG00000085998.13	e34658	POMGNT1	-0.0843150549184805	0.809511536163222	-3.52129423865327	0.000482033150346266	0.0141393066860154	-0.46087314309393895	-1	Exon
ENSG00000128731.15	e810570	HERC2	0.0737457951905852	0.5754744587923339	3.52123362344202	0.00048213982219107697	0.0141412655030121	-0.44249264955147205	1	Exon
ENSG00000171490.12	e867859	RSL1D1	0.0579177032666728	2.09848970144961	3.52113637936104	0.00048231100042103096	0.0141451158256184	-0.5768249968674001	1	Exon
ENSG00000160781.15	e74066	PAQR6	-0.144114286872396	1.94515869905559	-3.52106208145208	0.00048244182497701504	0.0141464659408641	-0.559782581433353	-1	Exon
ENSG00000171408.13	e414729	PDE7B	0.10274564937641802	0.311561020098133	3.52105573313833	0.00048245300469675897	0.0141464659408641	-0.412894131456579	1	Exon
ENSG00000146151.12	e397056	HMGCLL1	0.11142251104374301	-0.032020604776826	3.52104224600971	0.00048247675705614403	0.0141464659408641	-0.37070564965272595	1	Exon
ENSG00000141540.10	e971133	TTYH2	-0.15090320191421203	1.2650951666202601	-3.52085248564134	0.000482811062639159	0.014155097141646002	-0.504533026449766	-1	Exon
ENSG00000183091.19	e157943	NEB	-0.253176496841005	-2.2724241698347996	-3.5206627856015005	0.00048314547872782	0.0141637301543857	-0.29089599475782696	-1	Exon
ENSG00000131584.18	e1439	ACAP3	-0.0962779933933055	1.42608004551359	-3.52057825370185	0.000483294567137958	0.0141669291848093	-0.524246327109301	-1	Exon
ENSG00000166313.18	e615363	APBB1	-0.0786552814795244	1.9666274430558202	-3.52050685899426	0.000483420519115334	0.0141684103953481	-0.565402622998178	-1	Exon
ENSG00000187764.11	e541487	SEMA4D	-0.14175559508050198	0.73299960816874	-3.5204926433109502	0.000483445601581905	0.0141684103953481	-0.451305013442844	-1	Exon
ENSG00000164953.15	e507338	TMEM67	0.15193819751347798	-0.644473659299968	3.5204717991284595	0.000483482381722678	0.0141684103953481	-0.2973398525333811	1	Exon
ENSG00000141429.13	e995296	GALNT1	0.0886151385540837	0.653458846217525	3.5204589965316497	0.000483504973560307	0.0141684103953481	-0.449407271817932	1	Exon
ENSG00000125450.10	e972576	NUP85	-0.16362914863833	-1.8044102552114298	-3.5204104409573	0.00048359066513415706	0.0141690100546184	-0.246931714465589	-1	Exon
ENSG00000086205.16	e632589	FOLH1	-0.190996118555971	1.37481878868701	-3.52040210462101	0.00048360537865023396	0.0141690100546184	-0.512760430604728	-1	Exon
ENSG00000160781.15	e74034	PAQR6	-0.143981667694249	1.94578867613357	-3.5199744532953705	0.00048436073977875803	0.0141899683339234	-0.563470283994379	-1	Exon
ENSG00000006831.9	e679314	ADIPOR2	-0.125621252416063	0.6093270427803629	-3.51994481301841	0.000484413134357326	0.014190330545629	-0.440605451820693	-1	Exon
ENSG00000122966.14	e738889	CIT	0.11181459562163999	1.41386585409153	3.51989837673655	0.000484495229598216	0.0141904862060908	-0.528149145691332	1	Exon
ENSG00000167755.13	e1067685	KLK6	-0.209206053163358	0.6766716366858001	-3.5198965209910797	0.00048449851066284104	0.0141904862060908	-0.44366357781452903	-1	Exon
ENSG00000160781.15	e73982	PAQR6	-0.142616997969887	1.968911744001	-3.5197086100231703	0.00048483085578861397	0.0141990470847841	-0.5661411853136811	-1	Exon
ENSG00000169139.11	e498097	UBE2V2	0.0545930861983903	3.51419167397926	3.5195092012154	0.00048518376979388703	0.0142082088918121	-0.6599990501986459	1	Exon
ENSG00000123636.17	e161341	BAZ2B	0.0743668480192144	1.8759919687180302	3.51943364457392	0.000485317552875807	0.0142100351082596	-0.5656493706396629	1	Exon
ENSG00000105695.14	e1041822	MAG	-0.18516608852131303	2.3439027790140696	-3.5194287025927102	0.00048532630451415	0.0142100351082596	-0.5922830947519879	-1	Exon
ENSG00000106665.15	e446296	CLIP2	-0.0790952066762056	1.86017527364363	-3.51936300699737	0.00048544265733879005	0.0142116397011859	-0.5642789729943462	-1	Exon
ENSG00000189058.8	e271009	APOD	-0.15768876003315602	3.2826829502220805	-3.51934789761505	0.000485469421111677	0.0142116397011859	-0.6479032285096179	-1	Exon
ENSG00000106665.15	e446351	CLIP2	-0.0965417263645592	0.616681088270636	-3.51932985622591	0.000485501380259704	0.0142116397011859	-0.446333433247637	-1	Exon
ENSG00000066468.21	e603841	FGFR2	-0.105382339189829	2.0088854338248	-3.51914418151517	0.000485830405422087	0.014220096710928	-0.574181202828667	-1	Exon
ENSG00000090097.20	e225877	PCBP4	-0.12224828825705601	2.01920491764835	-3.5191072502943395	0.00048589587433853	0.0142208387561834	-0.5749118574330071	-1	Exon
ENSG00000126878.12	e558708	AIF1L	-0.14634117995661097	1.3600905403214498	-3.51875385321595	0.00048652276820285596	0.0142376704778127	-0.5226080931210939	-1	Exon
ENSG00000113645.14	e364414	WWC1	0.0871037044949168	1.0964553355665199	3.51873777510134	0.000486551307299951	0.0142376704778127	-0.5034950009422791	1	Exon
ENSG00000151572.16	e728857	ANO4	-0.156316525174211	-0.5769517400431589	-3.51871455157398	0.000486592532469009	0.014237701516489999	-0.303748817247589	-1	Exon
ENSG00000257279.1	e738068		-0.262932535080005	-1.6246392507530298	-3.5185880779427796	0.000486817099134045	0.0142425518202583	-0.24959713520889698	-1	Exon
ENSG00000059915.16	e598422	PSD	-0.13036046378840502	2.17762537442772	-3.51857594111089	0.000486838654403063	0.0142425518202583	-0.587014741748204	-1	Exon
ENSG00000126934.13	e1012410	MAP2K2	-0.0730787071269471	1.54927722019777	-3.5184521240872204	0.000487058607111233	0.0142469668714874	-0.5424168556877911	-1	Exon
ENSG00000128512.19	e464543	DOCK4	-0.101091798512241	2.48644224418906	-3.51844551109734	0.00048707035726496906	0.0142469668714874	-0.60454300664138	-1	Exon
ENSG00000272168.6	e376618	CASC15	0.12137096801774301	1.4680239982801002	3.5184063304806297	0.00048713997997505	0.0142469668714874	-0.5367098649405361	1	Exon
ENSG00000251322.7	e1142575	SHANK3	-0.10546064078459401	1.09032967942937	-3.5184003603931404	0.000487150589448745	0.0142469668714874	-0.49896721410445705	-1	Exon
ENSG00000113805.8	e235058	CNTN3	0.19223416591601103	-1.38562110967225	3.5183576954757796	0.000487226415794292	0.0142469668714874	-0.252043853658894	1	Exon
ENSG00000157782.9	e740003	CABP1	0.10943586892696401	0.365797617974447	3.51835527763448	0.00048723071324045304	0.0142469668714874	-0.427694033354748	1	Exon
ENSG00000134982.16	e344697	APC	0.0683038596974206	7.18795733291559	3.51827549457061	0.000487372538743245	0.0142483611281539	-0.828412026509393	1	Exon
ENSG00000077044.10	e193769	DGKD	0.10674532370167801	-0.355424637557195	3.51824851198872	0.000487420512785045	0.0142483611281539	-0.33722901037767405	1	Exon
ENSG00000164989.15	e528299	CCDC171	0.107249538471465	-0.152549145165917	3.5182412815561404	0.000487433368980325	0.0142483611281539	-0.36232609750368794	1	Exon
ENSG00000023191.16	e609214	RNH1	-0.125400682944446	0.926288658602243	-3.51822030707742	0.000487470664810128	0.0142483611281539	-0.482997275006353	-1	Exon
ENSG00000141458.12	e992257	NPC1	-0.12960633878254801	0.7631324412824759	-3.51821541278718	0.00048747936799089104	0.0142483611281539	-0.46479437491229	-1	Exon
ENSG00000140400.15	e841187	MAN2C1	-0.0900935933838548	0.530332481986032	-3.5180453292315095	0.0004877819063086	0.0142560284489904	-0.441428986966341	-1	Exon
ENSG00000161082.12	e1011366	CELF5	-0.136848015883637	-0.495425019826604	-3.51791214153853	0.0004880189383563	0.0142617801618494	-0.32139370055882505	-1	Exon
ENSG00000163913.11	e247732	IFT122	0.114069757359409	-0.0357719471614173	3.5178474628330694	0.00048813408493161105	0.0142639692603233	-0.38064708618311505	1	Exon
ENSG00000182168.14	e299751	UNC5C	-0.130897103733039	-0.776141429644389	-3.5178145478157097	0.000488192692832742	0.0142644969189028	-0.289937359925892	-1	Exon
ENSG00000119242.8	e744299	CCDC92	0.0611876771484326	3.7710854769825204	3.5177921249854	0.000488232622302913	0.0142644969189028	-0.6795355977784661	1	Exon
ENSG00000137691.12	e662729	C11orf70	0.48773143969885707	-3.8791439590138705	3.5177298022082	0.000488343619691304	0.0142665640371083	-0.708447094455489	1	Exon
ENSG00000102882.11	e881222	MAPK3	-0.0759192048020935	2.17183304007841	-3.51761275671637	0.0004885521425485599	0.0142714797075671	-0.5918687103599051	-1	Exon
ENSG00000122359.17	e589966	ANXA11	-0.0932177822711448	1.0813836725005201	-3.51752141936055	0.000488714922881945	0.0142750584573011	-0.5034378625823571	-1	Exon
ENSG00000108654.12	e967307	DDX5	0.139722031178994	0.280414063018428	3.51744217680905	0.000488856189138673	0.014278008256308998	-0.41915246964551894	1	Exon
ENSG00000135447.16	e709857	PPP1R1A	0.10266483238164001	3.00942615390261	3.5173833844932503	0.0004889610233196269	0.0142794774006777	-0.639620498563003	1	Exon
ENSG00000151572.16	e728830	ANO4	-0.14586396856112302	-0.0508778220293596	-3.51736878747075	0.000488987054929904	0.0142794774006777	-0.36779173687352895	-1	Exon
ENSG00000154222.14	e37410	CC2D1B	-0.14104861504611801	-1.32303940777224	-3.5172002859551097	0.0004892876461819849	0.014287078357234	-0.254844775046518	-1	Exon
ENSG00000154845.15	e988681	PPP4R1	-0.0938351011808791	0.500520649182846	-3.5171216588781697	0.000489427968867511	0.0142899986445927	-0.43758213834655	-1	Exon
ENSG00000197410.12	e312360	DCHS2	0.17148692524288597	0.27335758678058697	3.5170959205250605	0.0004894739112900371	0.014290163024514	-0.42343284639688894	1	Exon
ENSG00000021300.13	e654341	PLEKHB1	-0.0894159559652669	4.30417602655157	-3.51703721441083	0.000489578715585459	0.0142914870913292	-0.70411416818814	-1	Exon
ENSG00000162614.18	e46000	NEXN	0.180857815033876	-1.3605518270163601	3.51702535146967	0.0004895998962920911	0.0142914870913292	-0.258483453445082	1	Exon
ENSG00000132640.14	e1081604	BTBD3	-0.10924176270714801	1.8635128655381998	-3.51700179807797	0.000489641952274393	0.0142915378717158	-0.569665796808996	-1	Exon
ENSG00000162946.20	e103786	DISC1	-0.139164768361328	-1.2380509804421103	-3.51691355718333	0.000489799541715916	0.0142949605257012	-0.258428491348708	-1	Exon
ENSG00000102362.15	e1162339	SYTL4	0.276598815667823	-1.5352139789126997	3.5168195290895294	0.0004899675187774401	0.0142979345429993	-0.25346993653968397	1	Exon
ENSG00000106546.12	e430264	AHR	-0.16352140650064	-1.40732593846689	-3.5168081523265498	0.0004899878465223361	0.0142979345429993	-0.25496240085404703	-1	Exon
ENSG00000065613.13	e599325	SLK	0.162055949579552	-1.8710542257429599	3.51678878917705	0.000490022445979094	0.0142979345429993	-0.257617141172815	1	Exon
ENSG00000065361.14	e711718	ERBB3	-0.145259221943978	0.463795683142494	-3.51656999022334	0.0004904135705469	0.0143072449182921	-0.436024781792859	-1	Exon
ENSG00000141540.10	e971138	TTYH2	-0.1362593716535	4.5317192275446505	-3.51655856808967	0.0004904339967552139	0.0143072449182921	-0.71654309068694	-1	Exon
ENSG00000141540.10	e971178	TTYH2	-0.13625845605736	4.53171111611216	-3.51654256553307	0.0004904626154762139	0.0143072449182921	-0.716596536167867	-1	Exon
ENSG00000254349.5	e503725	MIR2052HG	-0.24328710571389606	-1.45769640431856	-3.51649699835512	0.0004905441156669731	0.0143084448977377	-0.253445545133367	-1	Exon
ENSG00000147724.11	e517796	FAM135B	0.117765809419604	-0.601522173679825	3.51629481321723	0.000490905891364245	0.0143178192282586	-0.32061415526737	1	Exon
ENSG00000149527.17	e4200	PLCH2	-0.192445155658094	-1.3990854910175499	-3.51624073287436	0.000491002701215971	0.0143194646269472	-0.255829069863059	-1	Exon
ENSG00000117362.12	e64956	APH1A	-0.0901732122371996	0.6473104983238039	-3.51614361888776	0.000491176590963595	0.0143233575063944	-0.46284423270510494	-1	Exon
ENSG00000183091.19	e158004	NEB	-0.237445517807449	-2.0465451063629403	-3.51607556731242	0.000491298476677516	0.014325733363908001	-0.27735112549037605	-1	Exon
ENSG00000175471.19	e341051	MCTP1	0.10376228839661099	2.46576646793155	3.5160437885381	0.000491355404655948	0.0143260712301378	-0.6098240456738601	1	Exon
ENSG00000136274.8	e439821	NACAD	-0.0979705906006916	1.0907937937661099	-3.51602398067855	0.0004913908912570219	0.0143260712301378	-0.507671015685788	-1	Exon
ENSG00000198589.10	e311341	LRBA	0.0815758407889857	0.6800295190541141	3.5159860688061295	0.000491458818638604	0.014326116185805001	-0.469369513003786	1	Exon
ENSG00000130294.14	e197144	KIF1A	-0.0613090114899689	3.38511505250883	-3.5159579557327096	0.000491509195012664	0.014326116185805001	-0.66542094129041	-1	Exon
ENSG00000166912.16	e811880	MTMR10	-0.10698637515357699	0.809158514951359	-3.51595545580675	0.000491513674913637	0.014326116185805001	-0.47689125759438894	-1	Exon
ENSG00000213923.10	e1134218	CSNK1E	-0.0770527550101171	1.1591285399891298	-3.51593155111918	0.000491556514366175	0.0143261868778339	-0.517650923866629	-1	Exon
ENSG00000078814.15	e1087801	MYH7B	-0.20288230393326998	-2.2274926483431097	-3.5158308921237795	0.0004917369431245269	0.0143302672051544	-0.303171233362175	-1	Exon
ENSG00000136521.12	e262799	NDUFB5	0.0687995623856123	2.6255284326268398	3.5157864811735897	0.0004918165683648769	0.0143314094728174	-0.6238894472612919	1	Exon
ENSG00000231185.6	e356918		-0.19067962384610299	-2.03955828708231	-3.5156824078612994	0.000492003210683981	0.0143356697467788	-0.28311407229425	-1	Exon
ENSG00000188153.12	e1165344	COL4A5	-0.171089691774813	0.8989298986430759	-3.5156116332414706	0.000492130173889567	0.0143381905721413	-0.48349826753188496	-1	Exon
ENSG00000241399.6	e161576	CD302	0.253429669678884	-3.01191280295741	3.51550849720204	0.0004923152454457519	0.0143406463092751	-0.440006430733565	1	Exon
ENSG00000117632.21	e18143	STMN1	-0.11779023996819099	2.08199725070979	-3.51549031440548	0.000492347880160187	0.0143406463092751	-0.5902960456317271	-1	Exon
ENSG00000119242.8	e744300	CCDC92	0.0617565794521488	2.45400795847398	3.51548501793994	0.000492357386704762	0.0143406463092751	-0.618906552212681	1	Exon
ENSG00000141198.13	e960495	TOM1L1	0.19400769804501	-2.35714426685323	3.51546406675776	0.0004923949933440241	0.0143406463092751	-0.303443387624786	1	Exon
ENSG00000151572.16	e728853	ANO4	-0.160790032635512	-0.8928709550999001	-3.51545195396618	0.000492416736608029	0.0143406463092751	-0.28447809246727	-1	Exon
ENSG00000198838.13	e812973	RYR3	0.0949391315713196	0.8134012254240359	3.51541970229559	0.000492474634878303	0.0143411542713247	-0.48656670718435296	1	Exon
ENSG00000173875.13	e1025149	ZNF791	0.0447380880524094	3.7937034984614404	3.51532236618952	0.000492649411516399	0.0143445183639761	-0.6881275429985881	1	Exon
ENSG00000126822.16	e787467	PLEKHG3	-0.14339190194374402	0.612925891464162	-3.51531029572813	0.000492671089274323	0.0143445183639761	-0.458144655287914	-1	Exon
ENSG00000145555.14	e323081	MYO10	-0.11367369930939199	1.29393197812284	-3.5152667848938597	0.0004927492392940599	0.0143456154805482	-0.5315836764706889	-1	Exon
ENSG00000163328.13	e168196	GPR155	0.0916352570757544	4.306812131832279	3.5151482699710797	0.000492962163381217	0.014349412393315001	-0.714324219221207	1	Exon
ENSG00000159363.17	e12583	ATP13A2	0.0976864050291681	0.297352421342288	3.51512265445839	0.000493008195568839	0.014349412393315001	-0.4287706377277629	1	Exon
ENSG00000153721.18	e419898	CNKSR3	-0.12413960811358	-0.25597839054895605	-3.51511581635149	0.000493020484624112	0.014349412393315001	-0.35246851026832393	-1	Exon
ENSG00000188501.11	e834234	LCTL	0.310319604797758	-3.6680923816800695	3.5151040808488703	0.000493041575667734	0.014349412393315001	-0.6400251587935329	1	Exon
ENSG00000164211.12	e344309	STARD4	0.142531441788656	0.23029764034405303	3.5150353457404	0.000493165123357928	0.0143518297966945	-0.42481907981879496	1	Exon
ENSG00000107185.9	e533192	RGP1	-0.0988311465510033	-0.0911396552228323	-3.51498480151007	0.000493255992407258	0.014353295884787998	-0.37733126303606707	-1	Exon
ENSG00000065613.13	e599302	SLK	0.0793736850651789	1.6680131140079701	3.5149053271630497	0.000493398904083032	0.0143549271905142	-0.5656271676724399	1	Exon
ENSG00000083857.13	e319268	FAT1	0.10898867347243302	0.982923688045052	3.51488839433854	0.00049342935788981	0.0143549271905142	-0.50529602874803	1	Exon
ENSG00000141540.10	e971152	TTYH2	-0.129056194634479	2.99266933566014	-3.51487916455362	0.000493445958465438	0.0143549271905142	-0.6479403723560029	-1	Exon
ENSG00000104419.14	e517364	NDRG1	-0.13598389055555002	3.24108570204015	-3.5148635557584	0.000493474033438949	0.0143549271905142	-0.6605239351625111	-1	Exon
ENSG00000177565.16	e262027	TBL1XR1	0.0561745553073813	2.5109819245342	3.51477511226562	0.000493633141784749	0.0143583773090643	-0.6228099817228859	1	Exon
ENSG00000171502.14	e47716	COL24A1	-0.29385733735699604	-2.92730722040777	-3.51443112501981	0.0004942524257742879	0.0143752109575483	-0.46399027518945896	-1	Exon
ENSG00000164466.12	e366529	SFXN1	0.0709464174726939	1.1847107324658601	3.51435535883086	0.000494388926178339	0.0143780013533783	-0.527133187806752	1	Exon
ENSG00000117408.10	e31934	IPO13	-0.092883835496318	0.7008865913407799	-3.5143214143324304	0.000494450092050595	0.0143786005644426	-0.470805490314179	-1	Exon
ENSG00000102780.16	e754177	DGKH	0.104676698267866	1.8640421676991699	3.5142384859038502	0.000494599553711378	0.014381767106667	-0.58000630243638	1	Exon
ENSG00000108984.13	e970343	MAP2K6	-0.185714517534966	-2.28428931671767	-3.5141721932777	0.000494719063132969	0.0143840622617036	-0.308984397302302	-1	Exon
ENSG00000013288.8	e279178	MAN2B2	0.10524762150145199	1.17486184849132	3.51411146480448	0.0004948285654699019	0.0143860661060115	-0.527493878239201	1	Exon
ENSG00000168259.14	e946403	DNAJC7	0.0659188618263327	1.82066552805341	3.51400275513993	0.0004950246415921	0.0143905863600767	-0.577117037563344	1	Exon
ENSG00000116191.17	e84687	RALGPS2	0.127547766883078	-0.7123196354026541	3.5137416393858	0.0004954959048837019	0.0144026152620769	-0.32056592652995897	1	Exon
ENSG00000144649.8	e215497	FAM198A	0.16122022241577	-1.06037487616285	3.5137095006646604	0.0004955539380616241	0.0144026152620769	-0.28258174829403004	1	Exon
ENSG00000099957.16	e1121228	P2RX6	-0.163756510127327	-1.1850476151025602	-3.51368456294271	0.0004955989727145901	0.0144026152620769	-0.27210929856008803	-1	Exon
ENSG00000132323.8	e196107	ILKAP	-0.0797840476710411	0.6430138800137679	-3.51368347088126	0.000495600944939318	0.0144026152620769	-0.46511360224124104	-1	Exon
ENSG00000117139.16	e91523	KDM5B	0.0841731348098451	0.26776137390242005	3.5134668474532207	0.000495992304573859	0.0144128069585101	-0.42978099688154203	1	Exon
ENSG00000116871.15	e25996	MAP7D1	-0.0713629885766954	3.0701685431182497	-3.51343461764134	0.0004960505568231621	0.0144131865797307	-0.6579734845573321	-1	Exon
ENSG00000156463.17	e357372	SH3RF2	-0.16834795924435902	0.0377049495251887	-3.51338567598374	0.000496139026354784	0.0144131865797307	-0.398327391968705	-1	Exon
ENSG00000187147.17	e32553	RNF220	-0.105011355013886	2.14978736012496	-3.51337835360507	0.0004961522639443661	0.0144131865797307	-0.60220949042812	-1	Exon
ENSG00000241489.7	e1172474		0.0892680024635246	6.38835924147031	3.5133696457660095	0.000496168006636256	0.0144131865797307	-0.811392291645533	1	Exon
ENSG00000166165.12	e805056	CKB	-0.0804580816887023	4.51419712205704	-3.5132712050632797	0.0004963460077309451	0.0144171758890941	-0.727768728033503	-1	Exon
ENSG00000159176.13	e90553	CSRP1	-0.101174828920874	4.79488375397163	-3.5132480884415496	0.000496387816017381	0.0144172089275642	-0.7392773314644109	-1	Exon
ENSG00000244731.7	e384602	C4A	0.563025126887137	-3.5440455501129002	3.5131210882050894	0.0004966175650656401	0.0144227001107892	-0.523169943898668	1	Exon
ENSG00000173253.15	e524859	DMRT2	-0.22851259049173	-1.7356091694873301	-3.51301575111681	0.000496808200040107	0.0144270545417562	-0.265649370983159	-1	Exon
ENSG00000066056.13	e30739	TIE1	-0.19820705034366898	-1.80268411798389	-3.5129802268434798	0.0004968725059368129	0.0144277400284249	-0.270226003361432	-1	Exon
ENSG00000083067.22	e537500	TRPM3	0.172080709716178	0.0380339878582614	3.51279195939304	0.000497213437010978	0.0144364571397196	-0.403859696318312	1	Exon
ENSG00000049323.15	e120092	LTBP1	0.164890368536647	-0.639671575538666	3.51271637369116	0.000497350375772828	0.014439250446833	-0.325294179904359	1	Exon
ENSG00000104419.14	e517157	NDRG1	-0.143105564987408	2.6785290202538503	-3.51263420594041	0.000497499279295773	0.0144418049827724	-0.6376925325141071	-1	Exon
ENSG00000147130.14	e1159273	ZMYM3	-0.0935687792483038	0.10235267485050699	-3.5126092622269702	0.000497544490284373	0.0144418049827724	-0.41117766933521005	-1	Exon
ENSG00000134138.19	e815004	MEIS2	0.0841068406860748	1.9825437286283702	3.5125818953658396	0.0004975940977022169	0.0144418049827724	-0.593352592438981	1	Exon
ENSG00000238217.5	e177067		-0.31020240611743605	-2.71335696920881	-3.51257152665785	0.000497612894082452	0.0144418049827724	-0.36153779453518303	-1	Exon
ENSG00000135272.9	e465487	MDFIC	0.148100054820518	1.5322345091193998	3.51255543503137	0.000497642066278024	0.0144418049827724	-0.562875468963281	1	Exon
ENSG00000145246.13	e287052	ATP10D	0.0892447234499876	0.9276525905653199	3.5125325707105297	0.000497683519312451	0.0144418256666236	-0.508533445672102	1	Exon
ENSG00000174996.11	e646054	KLC2	0.175999623321549	-1.8850276281303897	3.5124994642442204	0.000497743547094589	0.0144422951436535	-0.27095167100573603	1	Exon
ENSG00000125970.11	e1087173	RALY	-0.11020058143478802	-0.12614292504570299	-3.51247507556819	0.000497787772341997	0.0144422951436535	-0.37733073376971604	-1	Exon
ENSG00000106665.15	e446305	CLIP2	-0.0876299395493563	1.41500893574729	-3.51245624408577	0.0004978219229595111	0.0144422951436535	-0.5514455157336839	-1	Exon
ENSG00000135439.11	e716504	AGAP2	-0.11398879377882801	3.6821673341504	-3.5121926741565903	0.000498300133390517	0.0144549854979491	-0.690885948053188	-1	Exon
ENSG00000104419.14	e517281	NDRG1	-0.143085271650785	2.67853388302022	-3.51210955815516	0.00049845102480406	0.0144581794883943	-0.63944970720967	-1	Exon
ENSG00000231672.6	e184740	DIRC3	0.22062112524072602	-2.50727255604641	3.5120061166141303	0.0004986388755846019	0.0144624449199483	-0.34857253157935403	1	Exon
ENSG00000165164.13	e1149105	CFAP47	0.35995468392630303	-2.10676029541094	3.51194245821858	0.000498754512749421	0.0144626810924286	-0.282679158378676	1	Exon
ENSG00000164402.13	e350235	SEPT8	-0.13064862348997	-0.33488471496057104	-3.5119353875044705	0.000498767358438117	0.0144626810924286	-0.354711057787388	-1	Exon
ENSG00000147162.13	e1159687	OGT	-0.0692216879232295	2.0125593662022	-3.51193425508437	0.0004987694157861111	0.0144626810924286	-0.5984223030643039	-1	Exon
ENSG00000104419.14	e517173	NDRG1	-0.143071314432853	2.67856172699239	-3.51186966924027	0.00049888676662221	0.0144649006597476	-0.640254537245749	-1	Exon
ENSG00000134138.19	e814854	MEIS2	0.0841071182654168	1.98230683523145	3.5116714016987003	0.000499247175177869	0.0144713947253462	-0.596366477123902	1	Exon
ENSG00000185274.11	e444032	WBSCR17	0.12660624476901802	0.8599457918681669	3.51167021410506	0.000499249334706649	0.0144713947253462	-0.5064342780972079	1	Exon
ENSG00000104419.14	e517208	NDRG1	-0.14306664052739002	2.67853980804181	-3.51165662911706	0.0004992740383682901	0.0144713947253462	-0.6409666263409	-1	Exon
ENSG00000104419.14	e517315	NDRG1	-0.14306664052739002	2.67853980804181	-3.51165662911706	0.0004992740383682901	0.0144713947253462	-0.6409666263409	-1	Exon
ENSG00000023171.15	e673886	GRAMD1B	0.0833238011906563	4.344579964153549	3.5115762876277703	0.000499420158982596	0.0144744464930869	-0.727171453753754	1	Exon
ENSG00000116299.16	e54098	KIAA1324	0.117992709195706	-0.5988629786562021	3.5115146125314505	0.00049953235736317	0.0144756715982061	-0.345233561687272	1	Exon
ENSG00000160209.18	e1113435	PDXK	0.072051267264015	2.1812112393727197	3.51148905948319	0.000499578849985728	0.0144756715982061	-0.61441813415302	1	Exon
ENSG00000170776.20	e847281	AKAP13	0.10497999098643301	-0.0875551429141672	3.5114830114590605	0.000499589854686536	0.0144756715982061	-0.394200466750094	1	Exon
ENSG00000107902.13	e605579	LHPP	-0.149647012600221	-0.1974369617037	-3.51145308089122	0.0004996443182830719	0.0144756715982061	-0.372582544035543	-1	Exon
ENSG00000099308.10	e1034576	MAST3	-0.09255333143566498	2.5043187513225003	-3.51144083220261	0.000499666608391468	0.0144756715982061	-0.632696969959194	-1	Exon
ENSG00000119782.13	e114022	FKBP1B	0.0991889819439234	2.73046416431674	3.51136514927004	0.000499804356497553	0.0144784789828418	-0.643615892322114	1	Exon
ENSG00000183723.12	e893481	CMTM4	0.109471718370834	0.48047866371308295	3.51130809550839	0.000499908221738526	0.0144794630781287	-0.46518807306472704	1	Exon
ENSG00000136052.9	e730982	SLC41A2	0.0982105331194787	0.15996262303545097	3.5113016148575	0.000499920020912638	0.0144794630781287	-0.424612316776754	1	Exon
ENSG00000150712.10	e324310	MTMR12	-0.0828637278674567	0.48446078686738797	-3.5112487344145205	0.000500016308878581	0.0144808762263892	-0.460229730005401	-1	Exon
ENSG00000170579.15	e987032	DLGAP1	-0.110342572034526	1.80361529662873	-3.5112105728933103	0.000500085806509854	0.0144808762263892	-0.5868818494659489	-1	Exon
ENSG00000107863.17	e573199	ARHGAP21	-0.0791184397699664	2.0540517689048503	-3.51120752208598	0.000500091362860085	0.0144808762263892	-0.605313599259198	-1	Exon
ENSG00000121579.12	e241079	NAA50	0.0593882024025281	3.01072525079507	3.51080213500813	0.000500830197266668	0.0145010857206628	-0.6643863162350179	1	Exon
ENSG00000171766.15	e823316	GATM	-0.0998217122957642	3.0772963085417997	-3.5106062401330203	0.000501187589681207	0.0145102485076889	-0.666903092479985	-1	Exon
ENSG00000156113.21	e588652	KCNMA1	0.07843110751516	0.8925774520121079	3.51049425125437	0.000501392010455723	0.0145149813659777	-0.510737157403293	1	Exon
ENSG00000160781.15	e74012	PAQR6	-0.14340664750275198	1.9517362814846497	-3.5102060792633902	0.000501918388882637	0.0145290331604656	-0.5965723925621861	-1	Exon
ENSG00000141449.14	e991255	GREB1L	0.23075137980516103	-2.50792658669514	3.51018272631102	0.00050196106831629	0.0145290821672328	-0.34865480275932603	1	Exon
ENSG00000143669.13	e104847	LYST	0.102494984529116	-0.106091392127021	3.51013319400958	0.000502051603899146	0.014530516231889999	-0.39516315831785404	1	Exon
ENSG00000143590.13	e70945	EFNA3	0.125092871402437	0.914466959189447	3.51000869517752	0.000502279231471712	0.0145359174927137	-0.517149695267545	1	Exon
ENSG00000133243.8	e1009752	BTBD2	-0.0839286634871546	1.42943145492937	-3.5096920425316696	0.0005028586190641	0.0145499489167666	-0.561633472964952	-1	Exon
ENSG00000021300.13	e654347	PLEKHB1	-0.0895243831328615	4.293661630534809	-3.50968017457724	0.0005028803463270901	0.0145499489167666	-0.7283553500977281	-1	Exon
ENSG00000135205.14	e448444	CCDC146	0.22079490855001102	-1.6650011703456298	3.5096764232755397	0.000502887214207159	0.0145499489167666	-0.275013513134586	1	Exon
ENSG00000149256.15	e657911	TENM4	0.18220604168771803	-2.04660694751683	3.50964887081107	0.000502937659926987	0.014550220874824	-0.293657908725598	1	Exon
ENSG00000133687.15	e694605	TMTC1	0.0994927418491698	1.80743690181078	3.50944257922754	0.000503315509054947	0.0145599639486978	-0.594926956295341	1	Exon
ENSG00000104419.14	e517372	NDRG1	-0.147939858371054	1.67316996439127	-3.5093104939141804	0.000503557579525633	0.0145657779337531	-0.579631238989587	-1	Exon
ENSG00000166444.18	e617536	ST5	0.135054518658979	-1.19445454513214	3.5092515679835294	0.000503665607208443	0.0145667304309476	-0.28712971305740903	1	Exon
ENSG00000100299.17	e1142526	ARSA	-0.0835822668505742	0.5609770116070629	-3.5092477028224702	0.0005036726938858469	0.0145667304309476	-0.475301402809466	-1	Exon
ENSG00000184343.10	e1174664	SRPK3	-0.11960006096458901	0.34608295576479803	-3.5092078048195297	0.000503745851343717	0.0145676577022008	-0.44633024525324894	-1	Exon
ENSG00000158966.13	e42542	CACHD1	0.104721889197191	0.6411342085120191	3.5091590635887404	0.000503835237347528	0.0145690540917806	-0.489170693339741	1	Exon
ENSG00000172831.11	e894102	CES2	-0.11593816708967099	-0.876786288890183	-3.5090639171162796	0.0005040097681880741	0.014572912126928999	-0.307670318460393	-1	Exon
ENSG00000177200.15	e887231	CHD9	0.0858685177346593	0.48246967064457597	3.50898642393704	0.000504151958724968	0.0145758345231727	-0.468316869923849	1	Exon
ENSG00000130475.14	e1033884	FCHO1	-0.10624323790671401	0.155342212108169	-3.50893950019665	0.000504238076318591	0.0145771354170442	-0.424894749398117	-1	Exon
ENSG00000263528.7	e94324	IKBKE	-0.26766978194857394	-2.8343052343909	-3.50889682790573	0.000504316403321108	0.0145778792716345	-0.434975345106843	-1	Exon
ENSG00000162522.10	e24054	KIAA1522	0.0977810648921521	1.86893037017644	3.50888067526425	0.0005043460552275161	0.0145778792716345	-0.602623468286621	1	Exon
ENSG00000168843.13	e314036	FSTL5	0.16357624268264	-1.2238162739351799	3.5088479290821404	0.000504406173420174	0.0145784282417326	-0.289181966084088	1	Exon
ENSG00000135439.11	e716502	AGAP2	-0.11347707055447999	3.2847251442028798	-3.5088095443263705	0.000504476651919436	0.0145792765331535	-0.6823222698581889	-1	Exon
ENSG00000082014.16	e478728	SMARCD3	0.134340254213095	0.0901085080420755	3.50872394244856	0.000504633859282753	0.014582630929147	-0.42591375103814505	1	Exon
ENSG00000085831.15	e36374	TTC39A	0.128331376288845	-0.30654694996153103	3.50869542217996	0.0005046862467771929	0.014582955998436	-0.38604164880996705	1	Exon
ENSG00000159176.13	e90545	CSRP1	-0.09846133588707599	5.68261219214993	-3.5086154173430497	0.0005048332309408821	0.0145859072111462	-0.794773548641172	-1	Exon
ENSG00000159176.13	e90620	CSRP1	-0.112973114225199	4.069793436940779	-3.5085950392916603	0.000504870675714809	0.0145859072111462	-0.7217713578849859	-1	Exon
ENSG00000119782.13	e114008	FKBP1B	0.0990554036757198	2.7344764536129507	3.508473690761	0.000505093708098959	0.014588881122758001	-0.653565759505923	1	Exon
ENSG00000103994.16	e819445	ZNF106	0.0763516666709364	1.49526829394719	3.50846834973932	0.0005051035267417411	0.014588881122758001	-0.5712594450167751	1	Exon
ENSG00000102362.15	e1162337	SYTL4	0.275607796681916	-1.2941182008591101	3.5084601234953796	0.000505118649769136	0.014588881122758001	-0.28823615255123197	1	Exon
ENSG00000116675.15	e42787	DNAJC6	-0.0759042398044045	2.55003105313009	-3.5084494708681806	0.0005051382340599231	0.014588881122758001	-0.64225421841351	-1	Exon
ENSG00000108262.15	e935576	GIT1	-0.0952147523619591	2.42897836598959	-3.50830326942339	0.000505407089492796	0.01459545679176	-0.6375382151194411	-1	Exon
ENSG00000049759.17	e1001479	NEDD4L	0.0909703667218334	1.57527032006398	3.5082521357359098	0.000505501152797133	0.014595618247376001	-0.579884865174599	1	Exon
ENSG00000258162.2	e724143		-0.299501503825909	-3.33865651283422	-3.50825152016648	0.000505502285271653	0.014595618247376001	-0.625641591834681	-1	Exon
ENSG00000113140.10	e361148	SPARC	0.166994427547649	3.14435279350398	3.50823308451838	0.000505536202776654	0.014595618247376001	-0.6814055613800619	1	Exon
ENSG00000164402.13	e350232	SEPT8	-0.132360756550415	-0.365037251934995	-3.50820720938824	0.0005055838108719559	0.0145958039903042	-0.3633841129335739	-1	Exon
ENSG00000225746.9	e803223	SNHG23	0.128542739980153	0.695846679899804	3.50796780635571	0.0005060244916830519	0.0146073364767318	-0.49327340257008	1	Exon
ENSG00000130822.15	e1174391	PNCK	-0.116277836168627	1.41615639204843	-3.50791827165465	0.000506115717495263	0.0146087802390936	-0.564166897618023	-1	Exon
ENSG00000134769.21	e994661	DTNA	0.186984701131318	0.950784268034428	3.50772653469622	0.000506468975881538	0.0146173866931126	-0.529280722619849	1	Exon
ENSG00000198722.14	e532301	UNC13B	-0.0781556388872071	2.7204063928412596	-3.5077116789094402	0.0005064963559854481	0.0146173866931126	-0.6594153318814411	-1	Exon
ENSG00000137221.14	e393565	TJAP1	-0.0919669824345839	2.14044140094378	-3.5076869028573596	0.000506542022813845	0.0146175145683137	-0.621928541433293	-1	Exon
ENSG00000119862.12	e129979	LGALSL	0.109553456855974	-0.602904917900861	3.50764857624635	0.000506612673410452	0.0146183633320231	-0.35112651037547304	1	Exon
ENSG00000073921.17	e659395	PICALM	-0.103878401702822	1.12799076394166	-3.50758212971399	0.000506735181628634	0.0146183886642204	-0.5386243060512821	-1	Exon
ENSG00000135838.13	e86527	NPL	0.15129500696647596	-0.26054447564885796	3.5075811547471805	0.0005067369793923	0.0146183886642204	-0.384710821308956	1	Exon
ENSG00000133657.14	e270469	ATP13A3	0.08753439344513299	0.524729543399984	3.50758099905689	0.00050673726647373	0.0146183886642204	-0.48001018401211104	1	Exon
ENSG00000196547.14	e850101	MAN2A2	-0.0880554303882255	0.976967079058878	-3.5074527346975	0.000506973828249691	0.0146240229072416	-0.5258316832942329	-1	Exon
ENSG00000112559.13	e391628	MDFI	0.300670057186918	-2.40090540333464	3.5074155446282202	0.0005070424383286629	0.0146248119406783	-0.341772623770248	1	Exon
ENSG00000084676.15	e114536	NCOA1	0.0738208748882158	1.40975993132007	3.5073527042099903	0.0005071583891885491	0.0146269662022214	-0.572188217915466	1	Exon
ENSG00000139132.14	e695813	FGD4	0.0821096898377161	1.07270674699589	3.50728144290823	0.000507289907985676	0.0146292665902122	-0.540588627233174	1	Exon
ENSG00000059758.7	e727242	CDK17	0.0635583339480483	2.4851424876796697	3.50726476759488	0.0005073206883040991	0.0146292665902122	-0.645877171307827	1	Exon
ENSG00000109189.12	e288468	USP46	-0.0783447653249273	2.01174840457168	-3.5072271194192703	0.000507390188049284	0.0146300805930251	-0.6151471087426479	-1	Exon
ENSG00000137221.14	e393612	TJAP1	-0.0919532029902695	2.1403634796561	-3.50714094618047	0.000507549300167614	0.0146334781350074	-0.6237469764663051	-1	Exon
ENSG00000176485.10	e639927	PLA2G16	-0.12457876539172	2.75962111809745	-3.50705964734494	0.000507699454893977	0.0146366168890771	-0.660423543691331	-1	Exon
ENSG00000169410.9	e841328	PTPN9	0.11135221359551299	-0.44711079750183597	3.50681962036472	0.000508143014874184	0.014645467686814	-0.364717457922723	1	Exon
ENSG00000082014.16	e478741	SMARCD3	0.134243926388319	0.0901862557153314	3.50680734802923	0.000508165703388393	0.014645467686814	-0.432227970612185	1	Exon
ENSG00000173473.10	e218255	SMARCC1	-0.0947668714151817	-0.0312443765038133	-3.5067974373592996	0.0005081840264588481	0.014645467686814	-0.40573087672334707	-1	Exon
ENSG00000149131.15	e633603	SERPING1	0.17357048794877802	-0.5668226022681839	3.5067818609077994	0.000508212825803925	0.014645467686814	-0.35790946715853994	1	Exon
ENSG00000070214.15	e546264	SLC44A1	-0.113811561452455	3.27550910953283	-3.5067817473016696	0.00050821303585624	0.014645467686814	-0.688799842139851	-1	Exon
ENSG00000065600.12	e96831	TMEM206	-0.16620641390732802	0.7658149330480141	-3.50674903045998	0.0005082735311142151	0.0146460203769324	-0.500649867361926	-1	Exon
ENSG00000182287.13	e1145737	AP1S2	0.0995463623387686	1.1991728392596102	3.5066043237601296	0.000508541182679684	0.0146525417493463	-0.5510691210432571	1	Exon
ENSG00000203739.3	e83120		0.18820683440401897	-2.50787169829767	3.50631372571654	0.0005090790754310581	0.0146663829748606	-0.369429321364111	1	Exon
ENSG00000147488.11	e498565	ST18	-0.15781544096181	-1.22431564297711	-3.50630009793889	0.000509104313315542	0.0146663829748606	-0.29441511892529404	-1	Exon
ENSG00000138593.8	e824570	SECISBP2L	-0.10139034104431299	1.76743687533804	-3.5062124789111095	0.00050926660684012	0.0146693843299686	-0.5975398777288851	-1	Exon
ENSG00000136682.14	e149522	CBWD2	0.0975135602835352	0.539389725160387	3.50619917046318	0.000509291261827507	0.0146693843299686	-0.48725365168464707	1	Exon
ENSG00000027075.13	e785744	PRKCH	0.115029852188184	0.6993121673664799	3.50610513599494	0.000509465500200122	0.0146732107441047	-0.504181797938052	1	Exon
ENSG00000118160.13	e1060029	SLC8A2	0.16073050103246803	-1.16328060971551	3.5060548458832597	0.0005095587066627809	0.0146747029109884	-0.306664459537225	1	Exon
ENSG00000188352.12	e529154	FOCAD	0.10226147599539001	0.914888496121703	3.5059694112655198	0.000509717085679509	0.0146771649042711	-0.526577361693017	1	Exon
ENSG00000112699.10	e372574	GMDS	0.11358099637341	-0.6275477608183161	3.50595774869535	0.0005097387093695849	0.0146771649042711	-0.34844147124287606	1	Exon
ENSG00000048991.16	e155046	R3HDM1	-0.241091298570684	-1.9990469095238603	-3.50594173143181	0.000509768408540237	0.0146771649042711	-0.299372750589743	-1	Exon
ENSG00000179387.9	e309092	ELMOD2	0.0887387561525053	0.0092840392378158	3.5058720078518903	0.0005098977086998531	0.0146796953844284	-0.423789860585436	1	Exon
ENSG00000115252.18	e172966	PDE1A	-0.320148055342312	-1.90132402636167	-3.5058440629848904	0.000509949540182012	0.0146799953509356	-0.292742808657093	-1	Exon
ENSG00000241361.8	e53467	SLC25A24P1	0.34941891490277	-3.8319525253859705	3.50581745932978	0.00050999888859755	0.0146802237941131	-0.7278833464365241	1	Exon
ENSG00000099968.17	e1117456	BCL2L13	0.0709321667376161	4.92170380760317	3.50573880713438	0.000510144810525833	0.014683231825207	-0.772741908393068	1	Exon
ENSG00000197892.12	e492009	KIF13B	-0.12147841337061001	0.348886097539421	-3.50567063164591	0.000510271326831632	0.0146856808713088	-0.45629713518273496	-1	Exon
ENSG00000132275.10	e616036	RRP8	-0.0896884023470786	0.208616021717662	-3.5056467589465297	0.0005103156354096491	0.0146857637618274	-0.443007488025309	-1	Exon
ENSG00000146476.10	e418417	ARMT1	0.10322615307933	0.155283927487213	3.5055657113909002	0.000510466089417	0.0146889010233773	-0.444941952182083	1	Exon
ENSG00000065361.14	e711582	ERBB3	-0.16368635224216002	-0.500343212191198	-3.50553557997657	0.000510522034965187	0.0146893184711554	-0.35892689946054707	-1	Exon
ENSG00000165338.16	e592116	HECTD2	0.129725351478795	-0.9455347891014358	3.50551050271315	0.000510568600754189	0.0146894659880163	-0.321790157996156	1	Exon
ENSG00000119782.13	e114027	FKBP1B	0.0989087995355757	2.67624346573618	3.5054206093781204	0.000510735555703454	0.0146930768920256	-0.660289910053672	1	Exon
ENSG00000119048.7	e351011	UBE2B	0.0800088918196263	1.29130912639302	3.50537843690584	0.0005108138983933731	0.0146935894348777	-0.56257140342706	1	Exon
ENSG00000110429.13	e626043	FBXO3	0.0719955999954416	2.9566867217006805	3.5053663936535298	0.0005108362728900589	0.0146935894348777	-0.677142100282015	1	Exon
ENSG00000150760.12	e606473	DOCK1	-0.0982428418390814	0.7814411157504471	-3.5052088274491604	0.0005111290909962951	0.0147008191336164	-0.510279353260943	-1	Exon
ENSG00000264522.5	e64717	OTUD7B	-0.11223222202572802	0.6196261395895739	-3.50508274235745	0.000511363518322624	0.0147063683914161	-0.490528314541137	-1	Exon
ENSG00000141959.16	e1114071	PFKL	-0.0906712414948704	1.56737260633227	-3.5050153136688103	0.0005114889283394861	0.01470878176056	-0.5897466168605361	-1	Exon
ENSG00000114026.21	e202204	OGG1	-0.110017777620454	-0.29092561382595694	-3.5049508268740897	0.000511608893681263	0.0147110381794778	-0.383149757248421	-1	Exon
ENSG00000129474.15	e770543	AJUBA	0.289163828866198	-3.1252100739513997	3.50492392741585	0.0005116589427585401	0.0147112839908964	-0.52316942353479	1	Exon
ENSG00000152969.17	e278997	JAKMIP1	0.10342905128109801	2.19391244028425	3.5048993953594203	0.0005117045910477691	0.0147114032406787	-0.635186692671771	1	Exon
ENSG00000142920.16	e24380	AZIN2	-0.102317264237272	0.129919331045513	-3.50482555536003	0.0005118420126272	0.0147131496144887	-0.436473647574033	-1	Exon
ENSG00000113140.10	e361162	SPARC	0.166810630126001	3.1447704148312097	3.50482215255721	0.000511848346321777	0.0147131496144887	-0.6928421139888828	1	Exon
ENSG00000113140.10	e361166	SPARC	0.166847194405693	3.14417888433963	3.5047762251757204	0.0005119338389118719	0.0147139415167401	-0.692966950027706	1	Exon
ENSG00000186073.11	e814696	C15orf41	0.12095533459447401	-0.8521675666402421	3.5047627574336704	0.00051195891128672	0.0147139415167401	-0.33279842165106605	1	Exon
ENSG00000160781.15	e74053	PAQR6	-0.14243783169018398	1.97885023238031	-3.5047145513731497	0.000512048664065028	0.0147153279838744	-0.616917346864282	-1	Exon
ENSG00000248905.8	e812893	FMN1	-0.133913109260798	0.41515579629573396	-3.50461407291283	0.000512235787899499	0.0147195122627719	-0.46615543772486606	-1	Exon
ENSG00000127603.23	e28034	MACF1	0.0620799236288953	2.79647725939452	3.50452747775759	0.000512397107810251	0.0147229544266934	-0.6750662421740289	1	Exon
ENSG00000065361.14	e711581	ERBB3	-0.151030337679856	0.13790144731275597	-3.5044727672127096	0.000512499053726976	0.0147241695032258	-0.43597249553804907	-1	Exon
ENSG00000184203.7	e270958	PPP1R2	0.074593043675289	2.2775596371619	3.5044602024370497	0.0005125224692167589	0.0147241695032258	-0.640927563122233	1	Exon
ENSG00000136867.10	e548198	SLC31A2	-0.16909306448575	3.4213467454473996	-3.5044242345121606	0.000512589503929541	0.0147249019692434	-0.702931675154656	-1	Exon
ENSG00000110429.13	e626032	FBXO3	0.0719876129407857	2.9569600208559197	3.50439682656807	0.0005126405906072639	0.014725176222463	-0.6804017188414561	1	Exon
ENSG00000184144.10	e93308	CNTN2	-0.132011911479167	2.8688449275206103	-3.50432742062209	0.0005127699802213111	0.014726400143011999	-0.674950207653175	-1	Exon
ENSG00000198722.14	e532423	UNC13B	-0.0780830516371057	2.72042410345639	-3.50432400461422	0.00051277634928235	0.014726400143011999	-0.670743680263556	-1	Exon
ENSG00000141338.13	e969473	ABCA8	-0.182805212148562	0.687260096527071	-3.5043071210839303	0.000512807829288516	0.014726400143011999	-0.497550954886997	-1	Exon
ENSG00000125144.13	e888780	MT1G	0.35390931941380205	0.179270541664338	3.5042023459447793	0.000513003227097642	0.0147308180605677	-0.452367011839671	1	Exon
ENSG00000164176.12	e339400	EDIL3	-0.14860350628483301	6.37087664298475	-3.50415364581042	0.000513094072928812	0.0147322333097497	-0.8396506845264359	-1	Exon
ENSG00000174007.7	e272793	CEP19	0.1078310768141	1.26192899420677	3.50402849234078	0.000513327604819808	0.0147368790138898	-0.5677325131058829	1	Exon
ENSG00000163812.13	e216243	ZDHHC3	0.104336033342747	-0.40263916877303496	3.50402237679629	0.0005133390187554081	0.0147368790138898	-0.378451532934767	1	Exon
ENSG00000161647.18	e949864	MPP3	0.241135005421495	-2.87326377948351	3.5039412458919	0.0005134904624055371	0.0147400329229757	-0.45313983065458296	1	Exon
ENSG00000127241.16	e268952	MASP1	0.277369523332146	-2.1261743239803503	3.50388009056813	0.0005136046461147691	0.0147421168403234	-0.307875406129961	1	Exon
ENSG00000164124.10	e313560	TMEM144	-0.17436893314222301	3.1050065516668397	-3.5038244621584904	0.000513708531105108	0.0147439048375673	-0.68823353975739	-1	Exon
ENSG00000169862.18	e322407	CTNND2	0.210246493662018	-0.900509352563341	3.5037906584311607	0.000513771668523885	0.0147445231474004	-0.327814508481354	1	Exon
ENSG00000171551.11	e192512	ECEL1	-0.24099837575524102	-1.8814531450057	-3.50375647614619	0.000513835520383759	0.0147451618589199	-0.296303851602622	-1	Exon
ENSG00000166311.9	e615340	SMPD1	-0.0787272072908909	2.01291568940117	-3.50359730774071	0.00051413294175934	0.0147525024979407	-0.6283295753842729	-1	Exon
ENSG00000113790.10	e267386	EHHADH	0.216796493388648	-2.58720878438598	3.5035355828920602	0.000514248323883983	0.014754618947148001	-0.389635308149288	1	Exon
ENSG00000164032.11	e300857	H2AFZ	0.103658803489581	0.887367377622598	3.50347464009762	0.000514362267889892	0.0147566937951561	-0.534528938701012	1	Exon
ENSG00000245694.9	e887800	CRNDE	0.34336511089215693	-1.2545381563976399	3.50337674477565	0.000514545351050061	0.0147595619055206	-0.30816277807337	1	Exon
ENSG00000196730.12	e540912	DAPK1	0.0857745212168279	1.20004132053968	3.5033766584170496	0.000514545512584237	0.0147595619055206	-0.5655876271885649	1	Exon
ENSG00000005893.15	e1167738	LAMP2	-0.122031701309289	3.89761555712893	-3.50331694106533	0.00051465722554442	0.0147604007108284	-0.731843794750188	-1	Exon
ENSG00000143537.13	e70880	ADAM15	-0.10318210057348899	1.02364255679871	-3.5032793241196094	0.000514727607033686	0.0147604007108284	-0.5446385798710071	-1	Exon
ENSG00000131899.10	e928856	LLGL1	-0.10978670256700099	1.7118370376021799	-3.50325973675525	0.000514764258654174	0.0147604007108284	-0.604249901012794	-1	Exon
ENSG00000014914.19	e64662	MTMR11	0.162268810491055	-0.491426368321466	3.5032508807568403	0.000514780830684507	0.0147604007108284	-0.369941703434851	1	Exon
ENSG00000066933.15	e836638	MYO9A	0.0878206637163364	0.19285652390752597	3.5032497482904703	0.000514782949879322	0.0147604007108284	-0.45557575264576794	1	Exon
ENSG00000155511.17	e361471	GRIA1	0.10134704528511301	1.8858271735065202	3.5031356831038303	0.000514996442949208	0.0147653278937925	-0.621306502170069	1	Exon
ENSG00000136040.8	e725796	PLXNC1	-0.163001427064272	-1.28680143816053	-3.5030151908384104	0.000515222055418503	0.0147706017238195	-0.301353969426822	-1	Exon
ENSG00000164176.12	e339410	EDIL3	-0.14856363598876002	6.36972299949821	-3.5028346059543196	0.000515560359874347	0.0147791051407131	-0.8440358932606942	-1	Exon
ENSG00000033800.13	e834796	PIAS1	0.0518738862016426	3.9769202833060096	3.50257745971701	0.000516042451755547	0.0147917286739359	-0.7398979636249059	1	Exon
ENSG00000149295.13	e667157	DRD2	0.13302483106218302	1.77271057757433	3.50252488848636	0.000516141063019458	0.0147933590495191	-0.614745838032069	1	Exon
ENSG00000169398.19	e518669	PTK2	-0.0784607123192461	1.76444322125013	-3.50239690110905	0.0005163812109652059	0.0147990454821733	-0.612936722257314	-1	Exon
ENSG00000196547.14	e850178	MAN2A2	-0.100851120148324	0.18699825078673002	-3.50227449347758	0.0005166109872245951	0.0148044337757729	-0.45331432176283293	-1	Exon
ENSG00000066468.21	e603856	FGFR2	-0.11521061123762301	1.50975661050872	-3.50204437370875	0.000517043213275476	0.01481455392402	-0.5911447026147929	-1	Exon
ENSG00000168077.13	e491104	SCARA3	0.126662926044817	3.10888764441482	3.5020419750638996	0.0005170477203491691	0.01481455392402	-0.7008200192566479	1	Exon
ENSG00000119185.12	e110925	ITGB1BP1	0.113440139452156	1.12439864251845	3.50190441422904	0.000517306259827524	0.014820312284279	-0.5569775613054411	1	Exon
ENSG00000166960.16	e994269	CCDC178	-0.364623650312673	-3.46890329632169	-3.50187272621615	0.000517365833180995	0.014820312284279	-0.6392845891287421	-1	Exon
ENSG00000126583.10	e1070615	PRKCG	-0.15311004349432097	1.1291734415931298	-3.50186831921157	0.000517374118842695	0.014820312284279	-0.5598408679613179	-1	Exon
ENSG00000048540.14	e690308	LMO3	0.10421510484389801	0.15397377928032902	3.50182443321884	0.000517456636194734	0.0148214783194482	-0.45602928553622296	1	Exon
ENSG00000187391.19	e449224	MAGI2	0.129671220167671	-0.8595686893585491	3.50169407931988	0.000517701808858686	0.014827302715785001	-0.33741478801615504	1	Exon
ENSG00000198722.14	e532614	UNC13B	-0.0780068305095301	2.72022708225734	-3.50139389004639	0.000518266825332128	0.0148422859571707	-0.680521757483922	-1	Exon
ENSG00000069956.11	e826467	MAPK6	0.0787239130362872	1.3057463815983898	3.50122736414993	0.0005185805092855241	0.0148500696206543	-0.580531180434459	1	Exon
ENSG00000169247.11	e358669	SH3TC2	-0.155353691092645	0.0622556896434717	-3.50113118624282	0.0005187617600288481	0.0148540599760764	-0.434651193892734	-1	Exon
ENSG00000132842.13	e337681	AP3B1	-0.111021547295877	-0.297281567173578	-3.50108873098985	0.0005188417873456901	0.0148546746619713	-0.39495059547984707	-1	Exon
ENSG00000164116.16	e312936	GUCY1A3	0.15672662360653197	-0.804468508346851	3.5010753369994996	0.000518867037151158	0.0148546746619713	-0.3554702511810129	1	Exon
ENSG00000174695.9	e339181	TMEM167A	0.0864742881236628	0.27949991452215994	3.50101398495255	0.00051898271022999	0.0148567611180667	-0.471283665326031	1	Exon
ENSG00000166311.9	e615319	SMPD1	-0.0786688703731053	2.01288538091473	-3.5009922273536898	0.0005190237377777299	0.0148567611180667	-0.637009965069666	-1	Exon
ENSG00000131584.18	e1491	ACAP3	-0.0933044388850032	1.1455176926530701	-3.50088945735411	0.0005192175686200651	0.0148593843308843	-0.563418610031465	-1	Exon
ENSG00000151575.14	e828014	TEX9	0.17080756068222303	-0.210737180193093	3.5008882961312096	0.0005192197591482481	0.0148593843308843	-0.411514748890234	1	Exon
ENSG00000080200.9	e236444	CRYBG3	0.0974495884996146	0.38027509142683097	3.50087696485003	0.000519241134904618	0.0148593843308843	-0.485015026683818	1	Exon
ENSG00000197971.14	e1005081	MBP	-0.17047650253670202	6.323336184356201	-3.5007170524150095	0.000519542887581923	0.0148668195434677	-0.848322972764055	-1	Exon
ENSG00000075618.17	e427211	FSCN1	-0.0978977119623443	1.9683068924543101	-3.50058783077859	0.000519786846989104	0.0148722006349525	-0.633174531105432	-1	Exon
ENSG00000178104.19	e64037	PDE4DIP	0.12603619759642698	-0.614449276629852	3.50057300348037	0.00051981484651554	0.0148722006349525	-0.36922641732060707	1	Exon
ENSG00000160781.15	e74019	PAQR6	-0.14239108893155403	1.95982833796059	-3.5004226290419704	0.00052009888986957	0.0148791263800674	-0.629821384099969	-1	Exon
ENSG00000116299.16	e54216	KIAA1324	0.163817289381171	-1.8168892197404998	3.5003860603566497	0.000520167986671738	0.0148799022559176	-0.304032007055279	1	Exon
ENSG00000150760.12	e606477	DOCK1	-0.10162316526327601	0.4110295391987929	-3.50036206487787	0.000520213330974172	0.0148799985984329	-0.48423515366997705	-1	Exon
ENSG00000226121.2	e162445		0.0640590190854207	2.2725686009929302	3.50029247651604	0.000520344853153329	0.0148825597280989	-0.6578571587523461	1	Exon
ENSG00000165626.16	e570081	BEND7	0.15586453364758301	-1.5358353143307	3.50025031789268	0.000520424548192009	0.0148836382384707	-0.304273517440505	1	Exon
ENSG00000107890.16	e573658	ANKRD26	0.158530515941168	-1.65983115335062	3.5001340505938603	0.0005206443946051651	0.0148887244451123	-0.304638402092269	1	Exon
ENSG00000135362.13	e627119	PRR5L	-0.16782198802167597	-0.561865776274402	-3.50000775277974	0.000520883305893069	0.0148941832393761	-0.3689092042005979	-1	Exon
ENSG00000164124.10	e313586	TMEM144	-0.170886452571867	3.4685313422150297	-3.49997050665635	0.000520953782115233	0.0148941832393761	-0.721019239053394	-1	Exon
ENSG00000058091.16	e452085	CDK14	0.156824169365207	-1.70428522820478	3.49992801871883	0.000521034187666886	0.0148941832393761	-0.306100642245832	1	Exon
ENSG00000104447.11	e512916	TRPS1	0.081755976185414	3.3224017967979504	3.4999226361906004	0.0005210443745666519	0.0148941832393761	-0.7176760839860921	1	Exon
ENSG00000130643.8	e607789	CALY	0.09846808494896302	2.8539307712698996	3.4999221126653	0.0005210453653934661	0.0148941832393761	-0.6909817615530871	1	Exon
ENSG00000188352.12	e529061	FOCAD	0.10207487243327301	0.915968906276743	3.49985711053554	0.0005211684024755191	0.0148950609194897	-0.54694057103625	1	Exon
ENSG00000160255.17	e1114684	ITGB2	-0.18088161840653	-1.32193639305346	-3.4998555407255094	0.0005211713741734781	0.0148950609194897	-0.312002472713313	-1	Exon
ENSG00000188186.10	e457184	LAMTOR4	-0.0642275980691639	2.88863025549686	-3.4998392964402	0.000521202126028888	0.0148950609194897	-0.6923648970921851	-1	Exon
ENSG00000147604.13	e503222	RPL7	0.04712443882791201	4.630285116496929	3.4997498711370802	0.0005213714463659031	0.0148986986831936	-0.778537798607582	1	Exon
ENSG00000173890.16	e260689	GPR160	0.23969473522404897	-2.42000214785101	3.49971197060448	0.000521443223808876	0.0148995487015871	-0.349122865592708	1	Exon
ENSG00000114026.21	e202236	OGG1	-0.10998504564298	-0.29719268802650395	-3.4996749263374705	0.000521513388559332	0.0149003525061219	-0.39974363561565296	-1	Exon
ENSG00000156113.21	e588664	KCNMA1	0.0753343860573362	1.27433771450416	3.49939705700371	0.000522039976626824	0.0149141957700322	-0.5828644858052939	1	Exon
ENSG00000225746.9	e803178	SNHG23	0.134711708584575	0.7113271201587249	3.49936735761078	0.000522096289141558	0.0149146025510795	-0.524914848548713	1	Exon
ENSG00000187601.4	e1157109	MAGEH1	-0.0656740274731417	3.74160868733846	-3.4993022493163197	0.000522219759762105	0.0149169276018751	-0.7381122991633541	-1	Exon
ENSG00000101654.17	e990794	RNMT	0.0522889898053651	4.03596179210868	3.49916671822935	0.000522476866993027	0.0149230692285894	-0.754066124060891	1	Exon
ENSG00000147488.11	e498460	ST18	-0.11519818803068	0.773012133849641	-3.4991381580625402	0.000522531061739434	0.0149234147132375	-0.528036565741407	-1	Exon
ENSG00000158966.13	e42532	CACHD1	0.117475266000147	0.459816465381026	3.4989829209393704	0.000522825726132665	0.0149294477028932	-0.502355728429925	1	Exon
ENSG00000145416.13	e314276	MARCH1	-0.113265633355623	0.28700386361122	-3.49896293446136	0.0005228636748962179	0.0149294477028932	-0.47144097600510904	-1	Exon
ENSG00000163913.11	e248061	IFT122	0.125058792199121	-0.7286921029596899	3.4989603145671295	0.000522868649537834	0.0149294477028932	-0.36184005588201096	1	Exon
ENSG00000166747.12	e901466	AP1G1	0.0862979004658664	0.41532136053944496	3.49891290015163	0.000522958687438346	0.0149308159082299	-0.495208524013183	1	Exon
ENSG00000162104.9	e863566	ADCY9	0.10140444179213401	-0.0231295443286046	3.4987940029887796	0.000523184531753644	0.0149360609437618	-0.44217813832184494	1	Exon
ENSG00000101654.17	e990747	RNMT	0.0522776644682753	4.03597464799996	3.4987029477475695	0.0005233575522394769	0.0149394229478302	-0.755618440329995	1	Exon
ENSG00000008130.15	e3484	NADK	0.0996819984015047	0.41173542213445097	3.49867330041158	0.000523413898786411	0.0149394229478302	-0.4951310117027679	1	Exon
ENSG00000145087.12	e242866	STXBP5L	0.11690681526527001	-0.1731010576925	3.4986599525527398	0.000523439269048762	0.0149394229478302	-0.426456237221315	1	Exon
ENSG00000015153.14	e697523	YAF2	0.0653231191579302	1.2365648975777601	3.4986433258292298	0.000523470873055275	0.0149394229478302	-0.582628203907246	1	Exon
ENSG00000011426.10	e436232	ANLN	-0.179911361581318	1.68419139882506	-3.4985865746375797	0.000523578758930971	0.0149412990146229	-0.611798686888033	-1	Exon
ENSG00000154945.6	e959622	ANKRD40	-0.0928963431545978	2.8908025451808195	-3.4983841307115298	0.0005239637809709611	0.0149510827414869	-0.697837008406607	-1	Exon
ENSG00000131069.19	e1087711	ACSS2	-0.123445117550428	-0.8541686117718179	-3.4982299788819198	0.0005242571353632201	0.0149582494067314	-0.346744760112284	-1	Exon
ENSG00000198947.15	e1148425	DMD	0.0822462113155459	3.3134034400074204	3.4981714466575498	0.0005243685637481361	0.0149590778057243	-0.722781440448758	1	Exon
ENSG00000136153.19	e759309	LMO7	0.116810079051939	0.30572057629393	3.4981703939261206	0.0005243705680464059	0.0149590778057243	-0.4921754491265479	1	Exon
ENSG00000204241.7	e677516		0.193256467627244	-2.22801842201916	3.4978921910288596	0.000524900490629135	0.0149724695428299	-0.34100653744403997	1	Exon
ENSG00000204262.11	e174141	COL5A2	0.257989708408471	-3.0790574902094	3.49787960728606	0.000524924472060286	0.0149724695428299	-0.5234205049890011	1	Exon
ENSG00000198947.15	e1148400	DMD	0.0822375973561143	3.3134091346626002	3.49778476938344	0.000525105242096203	0.0149753996728051	-0.7240733213310391	1	Exon
ENSG00000073417.14	e846975	PDE8A	-0.107331984635629	2.0973256366767	-3.49778138642065	0.000525111691419857	0.0149753996728051	-0.649948816015552	-1	Exon
ENSG00000104419.14	e517223	NDRG1	-0.141289641134686	2.70141778925192	-3.49762150740194	0.000525416571362904	0.0149828890113087	-0.689174284944592	-1	Exon
ENSG00000186472.19	e450059	PCLO	0.124047013311232	1.97587457815575	3.49748201139535	0.000525682717379207	0.0149870622294301	-0.6488364244305229	1	Exon
ENSG00000075336.11	e1004289	TIMM21	0.0767183714652616	1.58992805231644	3.4974630802233193	0.000525718846096573	0.0149870622294301	-0.615119255304205	1	Exon
ENSG00000147488.11	e498439	ST18	-0.11490575904843099	0.7807682361056879	-3.49745892536155	0.00052572677564853	0.0149870622294301	-0.534446356851617	-1	Exon
ENSG00000129657.14	e977397	SEC14L1	-0.0860048541167421	2.0115849597239803	-3.49745617201281	0.000525732030475092	0.0149870622294301	-0.649012092274913	-1	Exon
ENSG00000101190.12	e1100582	TCFL5	-0.12818857126001	1.1028143612654	-3.4974254501241897	0.000525790667207971	0.0149875285192359	-0.569638380660838	-1	Exon
ENSG00000008130.15	e3414	NADK	0.09993237892837699	0.298434562727846	3.49738841786173	0.000525861356246047	0.0149883382543121	-0.48579521134065	1	Exon
ENSG00000198947.15	e1148370	DMD	0.0822274353096915	3.31341336779895	3.49736313714777	0.000525909618446495	0.0149885086907064	-0.725481949442813	1	Exon
ENSG00000133687.15	e694611	TMTC1	0.0999976873325937	1.6218654625222502	3.49733334840015	0.000525966492036781	0.0149889245059617	-0.6204626419751271	1	Exon
ENSG00000105810.9	e453048	CDK6	-0.142242205717213	-0.650948918832829	-3.4972119312713397	0.00052619836487593	0.0149943269592479	-0.363325178199286	-1	Exon
ENSG00000013297.10	e260889	CLDN11	-0.18872812247827803	2.24382536410552	-3.49713654052194	0.000526342388298406	0.0149972254252842	-0.659644327656074	-1	Exon
ENSG00000153930.11	e960843	ANKFN1	0.24770207849286702	-2.47105946023748	3.4970311278467405	0.000526543826225482	0.0150017592219531	-0.38148609797158706	1	Exon
ENSG00000106617.13	e479096	PRKAG2	0.106453359309748	0.600492262454447	3.49683327304446	0.000526922110823401	0.0150099840349687	-0.521554749017441	1	Exon
ENSG00000134046.11	e999711	MBD2	0.0850502080942654	0.8355845642571141	3.49682817638064	0.0005269318586480679	0.0150099840349687	-0.548819035177754	1	Exon
ENSG00000116209.11	e38831	TMEM59	-0.0643589806389717	2.39144397572815	-3.4968137054296804	0.00052695953655355	0.0150099840349687	-0.6737324617079019	-1	Exon
ENSG00000183751.14	e858805	TBL3	-0.160918465873798	-1.8419368716498898	-3.49664290807348	0.000527286315388638	0.015018085289293001	-0.322159662186636	-1	Exon
ENSG00000137145.20	e528865	DENND4C	0.0729268588576638	1.07526914763143	3.4966177799222797	0.000527334407936204	0.0150182483809163	-0.577149286083809	1	Exon
ENSG00000008294.20	e959834	SPAG9	-0.0555327062042402	2.7205449186957997	-3.4965265140439303	0.000527509115421718	0.0150217266342726	-0.69499647437962	-1	Exon
ENSG00000079999.13	e1021673	KEAP1	-0.0670348030681501	2.15355234302667	-3.49648540327713	0.000527587830197442	0.0150217266342726	-0.661362924030539	-1	Exon
ENSG00000079999.13	e1021679	KEAP1	-0.0670348030681501	2.15355234302667	-3.49648540327713	0.000527587830197442	0.0150217266342726	-0.661362924030539	-1	Exon
ENSG00000101049.14	e1092659	SGK2	-0.19941812846471602	-0.951363097239709	-3.49646128562374	0.000527634013377198	0.0150217266342726	-0.34557153505598104	-1	Exon
ENSG00000251652.1	e275304		0.251967305400853	-2.88162135661119	3.4964433189010093	0.000527668420525445	0.0150217266342726	-0.46008377521253796	1	Exon
ENSG00000186231.16	e404869	KLHL32	-0.12191960731230099	0.443081317436257	-3.4963118998136498	0.0005279201583139719	0.0150268588720795	-0.499391061572747	-1	Exon
ENSG00000273173.5	e809479	SNURF	0.0649774316682041	4.589513612560769	3.49630494581181	0.0005279334820736519	0.0150268588720795	-0.789062266247272	1	Exon
ENSG00000240563.1	e41485	L1TD1	0.429445381255339	-3.3097336563220097	3.49614744890196	0.0005282353279759991	0.0150325462918826	-0.556290011847375	1	Exon
ENSG00000170396.7	e173355	ZNF804A	0.188652901104883	-2.2218994186593397	3.49613890429618	0.000528251708496444	0.0150325462918826	-0.332290370175158	1	Exon
ENSG00000119782.13	e114012	FKBP1B	0.0986503459842864	2.67758561456102	3.4961296148209704	0.0005282695175153469	0.0150325462918826	-0.69140046168247	1	Exon
ENSG00000147419.16	e491125	CCDC25	0.0619470939575707	3.6877298399969196	3.4961121906989803	0.000528302923125867	0.0150325462918826	-0.747365262904106	1	Exon
ENSG00000171766.15	e823280	GATM	-0.10602028573307598	2.39787626089461	-3.4960802207041	0.0005283642212938179	0.0150330837936704	-0.675621217288661	-1	Exon
ENSG00000154188.9	e511800	ANGPT1	0.417666482542116	-2.9955526791839997	3.4960060021125	0.000528506551123126	0.0150359265469407	-0.430750197456304	1	Exon
ENSG00000100346.17	e1135439	CACNA1I	-0.135676045606223	-0.612470999797709	-3.49594321358201	0.000528626989404437	0.0150381460829012	-0.38012421507167204	-1	Exon
ENSG00000136682.14	e149567	CBWD2	0.0971558302527423	0.538350318377439	3.49591996394794	0.000528671592375024	0.0150382081064886	-0.521059373037095	1	Exon
ENSG00000196547.14	e850009	MAN2A2	-0.0854816876382162	1.24968945434785	-3.49588820808964	0.000528732519694336	0.0150387344334307	-0.591409404664452	-1	Exon
ENSG00000166311.9	e615329	SMPD1	-0.0785669826312488	2.01267887080168	-3.49582050684604	0.000528862434361823	0.0150406682002497	-0.654212660290297	-1	Exon
ENSG00000186487.17	e109252	MYT1L	0.10082035125753	1.88137444040691	3.49580855808671	0.000528885366422029	0.0150406682002497	-0.6414537482241109	1	Exon
ENSG00000125846.15	e1082778	ZNF133	-0.110603539119775	-0.738762474837986	-3.49576632591303	0.0005289664258693901	0.0150417666833235	-0.36161213835672296	-1	Exon
ENSG00000049130.13	e724933	KITLG	0.157978600131773	2.61542281854845	3.49545373568576	0.00052956676575186	0.0150576301401739	-0.6916067836820899	1	Exon
ENSG00000164402.13	e350204	SEPT8	-0.131833124478462	-0.365465325471861	-3.49533567656451	0.000529793667995858	0.0150628736284498	-0.40518667244425105	-1	Exon
ENSG00000172466.15	e995174	ZNF24	-0.0652531961811479	3.17186379029044	-3.4952708535939503	0.000529918292367358	0.0150652085868829	-0.7234258634976929	-1	Exon
ENSG00000143537.13	e70877	ADAM15	-0.147139576943338	-1.03556504274446	-3.4950576314392596	0.0005303284127359981	0.0150756589726319	-0.340768953714493	-1	Exon
ENSG00000079999.13	e1021670	KEAP1	-0.0669885549456454	2.15364493414548	-3.4950207887423903	0.000530399307593805	0.0150764652836493	-0.666244398966788	-1	Exon
ENSG00000173366.11	e226720		-0.0978644014352951	-0.411477646322788	-3.49499704191805	0.000530445007311951	0.0150765553573586	-0.40730759418862	-1	Exon
ENSG00000163539.16	e211019	CLASP2	-0.108753115382171	1.2556156058029901	-3.4949206525748098	0.000530592040226437	0.0150791171384156	-0.5927175632668571	-1	Exon
ENSG00000143537.13	e70879	ADAM15	-0.10337271108580802	1.0171082648490501	-3.49490601654419	0.000530620215762573	0.0150791171384156	-0.572030563337522	-1	Exon
ENSG00000113140.10	e361127	SPARC	0.16617433201159199	3.14879177891777	3.4948594592678304	0.000530709851572745	0.0150804554496805	-0.726332369091465	1	Exon
ENSG00000143420.17	e65460	ENSA	0.0612585934945877	3.5205779481594597	3.49477931697346	0.0005308641811395929	0.0150836317129904	-0.744117379535057	1	Exon
ENSG00000114026.21	e202230	OGG1	-0.10971212778028899	-0.292543800235174	-3.49463241976002	0.0005311471692956759	0.0150904627961672	-0.416600207788187	-1	Exon
ENSG00000105662.15	e1035645	CRTC1	-0.123578034860094	-0.42240555189865997	-3.4946006910898197	0.0005312083110951	0.0150909903957803	-0.40060628613015004	-1	Exon
ENSG00000157827.19	e160176	FMNL2	-0.0889519736152007	2.1190776956182	-3.49452952745559	0.00053134546882722	0.0150936772591728	-0.663050945758734	-1	Exon
ENSG00000115252.18	e172953	PDE1A	-0.312542034579175	-0.273169831189517	-3.4944742845937	0.000531451964387891	0.0150943493758791	-0.42153994546403006	-1	Exon
ENSG00000161082.12	e1011319	CELF5	-0.20333361041081	-2.25417242499811	-3.4944730775017296	0.000531454291607113	0.0150943493758791	-0.365073631349332	-1	Exon
ENSG00000136682.14	e149551	CBWD2	0.0971082754580015	0.538379848074097	3.4944385924982	0.000531520781175696	0.0150950283700582	-0.525943940472279	1	Exon
ENSG00000130787.13	e742650	HIP1R	-0.11134634174217099	0.5983488161022789	-3.4943119778638603	0.000531764970049021	0.0150993151326395	-0.525263720731606	-1	Exon
ENSG00000106692.13	e546419	FKTN	0.10061433323174498	-0.29063249613936	3.49430730938425	0.00053177397568063	0.0150993151326395	-0.422940170827649	1	Exon
ENSG00000110367.11	e670803	DDX6	0.0624126040593738	3.26474280508872	3.49429407271999	0.000531799510362931	0.0150993151326395	-0.7332150014672131	1	Exon
ENSG00000089053.12	e740777	ANAPC5	-0.0708333693308874	1.70404285069574	-3.49424110877766	0.000531901693914921	0.0151010068851058	-0.634687900656423	-1	Exon
ENSG00000147419.16	e491133	CCDC25	0.0619089006770355	3.68760028885109	3.4941587654005897	0.000532060595809926	0.0151043085053	-0.753884511718408	1	Exon
ENSG00000107263.18	e559319	RAPGEF1	0.0800288473838373	1.9758153059825598	3.4940867468629504	0.000532199609781212	0.0151070450571183	-0.6581271301427091	1	Exon
ENSG00000121210.15	e312128	KIAA0922	-0.139864416429427	-1.1390795417298798	-3.49402941205035	0.000532310304746338	0.0151089773703263	-0.34125562617082	-1	Exon
ENSG00000173166.17	e180509	RAPH1	0.126944178906231	-0.652855579238776	3.4939598337942797	0.0005324446667678111	0.0151115810807996	-0.38281435329647706	1	Exon
ENSG00000171735.18	e7066	CAMTA1	0.0879251024160066	1.82298553330082	3.49390046666029	0.000532559335256428	0.0151127483694106	-0.650212498983842	1	Exon
ENSG00000122477.12	e51837	LRRC39	0.15865639781579	-1.18178213672755	3.49389439647843	0.000532571061203373	0.0151127483694106	-0.339196068227315	1	Exon
ENSG00000160209.18	e1113532	PDXK	0.073134066687354	2.83615042576159	3.4937170120620493	0.000532913826518396	0.0151212645316076	-0.713317828613832	1	Exon
ENSG00000156113.21	e588655	KCNMA1	0.0804506311747005	0.927276488075467	3.4936035179512994	0.000533133242901946	0.0151262796230268	-0.5700920495559	1	Exon
ENSG00000276293.4	e942263	PIP4K2B	-0.0645996511072727	1.56020480845581	-3.49357146702452	0.000533195221757579	0.0151268273857331	-0.625655140741388	-1	Exon
ENSG00000085831.15	e36382	TTC39A	0.22491972151923298	-2.8086483104553395	3.49346565956037	0.000533399876041879	0.0151314224598836	-0.438033076918955	1	Exon
ENSG00000008130.15	e3470	NADK	0.0993520065330987	0.40034018772012897	3.493307579917	0.000533705772823157	0.0151383039563528	-0.51138533091842	1	Exon
ENSG00000163159.11	e66489	VPS72	-0.0652375033386189	1.28266706105386	-3.49329616561988	0.0005337278667545821	0.0151383039563528	-0.601926233087658	-1	Exon
ENSG00000106397.11	e459727	PLOD3	-0.15607133917686902	-0.542119087197228	-3.49319466668874	0.0005339243694379679	0.0151426658212831	-0.39145059717522396	-1	Exon
ENSG00000143847.15	e91810	PPFIA4	-0.107342159227769	0.5359776624726339	-3.49303017692203	0.000534242966569041	0.0151467104864609	-0.525581832904829	-1	Exon
ENSG00000113805.8	e235050	CNTN3	0.198307745021701	-1.7717317296016002	3.4930281333644904	0.000534246925815395	0.0151467104864609	-0.32881276210543103	1	Exon
ENSG00000163624.5	e297052	CDS1	0.12087918580630198	0.0124262680639863	3.49302441589716	0.0005342541282124361	0.0151467104864609	-0.468384486334752	1	Exon
ENSG00000179950.13	e521207	PUF60	-0.0754075234688277	1.08449753228993	-3.49300812136631	0.0005342856990788991	0.0151467104864609	-0.585503798914651	-1	Exon
ENSG00000117676.13	e19260	RPS6KA1	-0.16724244932905402	-1.40093945038459	-3.4930017047673396	0.000534298131802196	0.0151467104864609	-0.32917546954012705	-1	Exon
ENSG00000141198.13	e960530	TOM1L1	0.192586334671106	-2.36106295769437	3.49298868716308	0.0005343233553837059	0.0151467104864609	-0.3709514545086429	1	Exon
ENSG00000101098.12	e1093196	RIMS4	-0.13176448921051298	1.17304946325035	-3.4929293584267	0.0005344383279121599	0.0151487582496355	-0.589482535587079	-1	Exon
ENSG00000188186.10	e457164	LAMTOR4	-0.0641882453025861	2.88727422273621	-3.49289934917678	0.000534496491332215	0.0151491955488847	-0.715441077023803	-1	Exon
ENSG00000181396.12	e984349	OGFOD3	-0.17775241213317897	-1.9556104652857598	-3.49257996910547	0.0005351158753601161	0.0151655381417517	-0.34298145458097995	-1	Exon
ENSG00000142920.16	e24423	AZIN2	-0.103485862830466	-0.00652478961743578	-3.4924939254493905	0.000535282857361504	0.0151690577737463	-0.46009979275595203	-1	Exon
ENSG00000049246.14	e7184	PER3	-0.12956327243078802	-0.11840874186665598	-3.49232169596915	0.000535617243709128	0.0151773204345508	-0.44422139041411496	-1	Exon
ENSG00000196562.14	e1095730	SULF2	0.11736774855976101	-0.14532831416682598	3.49225059162871	0.000535755350928226	0.0151797368434493	-0.44921250212666797	1	Exon
ENSG00000197275.13	e507637	RAD54B	0.132244858527012	-0.64088521426363	3.49223370027672	0.000535788164196616	0.0151797368434493	-0.39055105480694396	1	Exon
ENSG00000061676.14	e173199	NCKAP1	0.0619219371307876	3.1289307732335003	3.4920408088748998	0.0005361630098358259	0.0151885117936343	-0.7323594805122601	1	Exon
ENSG00000136682.14	e149601	CBWD2	0.0970575420917065	0.5373960030087971	3.49203022701596	0.000536183580646683	0.0151885117936343	-0.5337822700302021	1	Exon
ENSG00000100116.16	e1133459	GCAT	-0.106992665003728	-0.296448954416503	-3.49188305418607	0.000536469756687088	0.0151954040510765	-0.42425924010677596	-1	Exon
ENSG00000152969.17	e278959	JAKMIP1	0.10256566164624101	2.20400841188813	3.4918513604155397	0.000536531403589972	0.0151959359700856	-0.679347254606191	1	Exon
ENSG00000105176.17	e1039316	URI1	-0.0633933982796015	2.49916239565981	-3.49175140468045	0.000536725868848376	0.0152001410195307	-0.6980136283987379	-1	Exon
ENSG00000166348.18	e586983	USP54	-0.0982993606721177	1.6401515546131498	-3.49173097014806	0.000536765632628984	0.0152001410195307	-0.6375354405726371	-1	Exon
ENSG00000168481.8	e487991	LGI3	-0.10204417536310001	1.61477857538284	-3.4915798643199403	0.000537059756660171	0.0152063788473263	-0.6356980249622829	-1	Exon
ENSG00000154001.13	e786174	PPP2R5E	0.0644736412414702	1.23385148228771	3.4915737277711805	0.000537071704496734	0.0152063788473263	-0.6062249758284229	1	Exon
ENSG00000136682.14	e149585	CBWD2	0.0970484966611277	0.537932894587935	3.4912965053269702	0.000537611714923854	0.0152183881387108	-0.5362483043033149	1	Exon
ENSG00000174469.18	e476117	CNTNAP2	0.111344906550443	-0.0127878470191578	3.4912941485819604	0.000537616307879033	0.0152183881387108	-0.478831375656283	1	Exon
ENSG00000151150.21	e582408	ANK3	-0.0776008468452533	2.83511500100663	-3.4912659628493303	0.000537671240640124	0.0152183881387108	-0.718666411787266	-1	Exon
ENSG00000139737.21	e760127	SLAIN1	-0.148826868733754	0.0171956886966397	-3.4912633114100498	0.000537676408449585	0.0152183881387108	-0.46660578892231397	-1	Exon
ENSG00000122966.14	e738885	CIT	0.10480518538047999	1.9355485425835701	3.49124581370132	0.0005377105136673	0.0152183881387108	-0.6631092495630639	1	Exon
ENSG00000102466.15	e762960	FGF14	0.0879762924473134	1.0046981757278999	3.4911162400751903	0.000537963131817712	0.0152241564118987	-0.583435036369592	1	Exon
ENSG00000099204.18	e602083	ABLIM1	0.077572821610548	3.37880327280604	3.4910972223794903	0.0005380002182655269	0.0152241564118987	-0.7502283963926509	1	Exon
ENSG00000143156.13	e81552	NME7	0.132184190596225	-1.1791362836858401	3.49094734981768	0.000538292568759159	0.0152312133809539	-0.35137916820334597	1	Exon
ENSG00000183230.16	e583073	CTNNA3	-0.129992750793494	1.0404825531766	-3.4909251145954703	0.000538335954786842	0.0152312252320707	-0.582142192024117	-1	Exon
ENSG00000174996.11	e646107	KLC2	0.18397235055852998	-2.11415659869777	3.4907710663475298	0.000538636628161901	0.015238515972383997	-0.351282941561429	1	Exon
ENSG00000164989.15	e528311	CCDC171	0.125055920724444	-1.0306432136752801	3.4907152797811403	0.000538745551846912	0.0152403812103146	-0.3576352348777971	1	Exon
ENSG00000116962.14	e105017	NID1	0.18463497496565598	-1.9606841336495302	3.4906848190957303	0.000538805035257534	0.0152408476638419	-0.344913384796087	1	Exon
ENSG00000183230.16	e583052	CTNNA3	-0.129987259931037	1.04003468390303	-3.49063823780385	0.000538896010755073	0.0152422047692102	-0.583053479298036	-1	Exon
ENSG00000152969.17	e278985	JAKMIP1	0.10253632559769801	2.2039159858667796	3.49039312426498	0.000539374966036345	0.015254534453119	-0.684189442880825	1	Exon
ENSG00000138593.8	e824565	SECISBP2L	-0.0950027866289209	2.01189304659585	-3.49016727359339	0.000539816633854189	0.0152658076945993	-0.6711424733880949	-1	Exon
ENSG00000125462.16	e74429	C1orf61	0.12048741305055599	4.3644378140462	3.49008289448469	0.000539981730276066	0.0152692584282795	-0.799138038238492	1	Exon
ENSG00000109501.13	e279029	WFS1	0.111654413573642	3.67497386089284	3.4900376715697794	0.0005400702330083	0.015269542026211	-0.769613007094693	1	Exon
ENSG00000152952.11	e254414	PLOD2	0.137497901054742	-0.17069296625915098	3.4900337491280897	0.000540077909995159	0.015269542026211	-0.450839828003534	1	Exon
ENSG00000008277.14	e451344	ADAM22	0.0849713301137124	0.759341017986879	3.4898516015317202	0.0005404345209780781	0.0152784058672074	-0.5647485943214	1	Exon
ENSG00000065600.12	e96854	TMEM206	-0.191014258925725	-0.6541417232986679	-3.48975456732217	0.000540624585750946	0.0152812494927364	-0.39446877361243704	-1	Exon
ENSG00000073464.11	e1144251	CLCN4	-0.0797385078622457	1.33232492301451	-3.4897463885435	0.000540640608707425	0.0152812494927364	-0.615082799411702	-1	Exon
ENSG00000272886.5	e229050	DCP1A	0.10826219285650199	-0.8338452121674621	3.48973422862737	0.000540664431888231	0.0152812494927364	-0.37743135026640207	1	Exon
ENSG00000132128.16	e34771	LRRC41	-0.0506628547785542	2.75788244159697	-3.4895564712462	0.000541012798560166	0.0152898765763853	-0.721946182320449	-1	Exon
ENSG00000171766.15	e823297	GATM	-0.103552089619584	2.54238753425865	-3.48951984775158	0.000541084598902882	0.0152906867061614	-0.706260872774885	-1	Exon
ENSG00000073969.18	e953672	NSF	0.0902111038609317	3.2554444912387597	3.48947492946958	0.000541172673341923	0.0152907049692809	-0.7464360413729909	1	Exon
ENSG00000213563.6	e523586	C8orf82	-0.19320042042355898	-2.1659209107646	-3.4894670135753296	0.0005411881959830361	0.0152907049692809	-0.374476195717799	-1	Exon
ENSG00000160209.18	e1113548	PDXK	0.0760449349304161	2.6060787812027297	3.4894535235646598	0.000541214650125018	0.0152907049692809	-0.714676310670713	1	Exon
ENSG00000149428.18	e671168	HYOU1	0.0676574214435428	2.72356773893523	3.48937646932283	0.000541365778000661	0.0152937558028821	-0.720303690180686	1	Exon
ENSG00000177697.17	e610647	CD151	0.202222543697355	-1.80176950434026	3.48932730037726	0.000541462234570867	0.0152951140024546	-0.339692330160652	1	Exon
ENSG00000213047.11	e88962	DENND1B	-0.11034862002132499	1.38319545727653	-3.48930797506486	0.000541500150163774	0.0152951140024546	-0.616181053358187	-1	Exon
ENSG00000224078.12	e809598	SNHG14	0.0956738539572308	0.908745909833458	3.48927014684349	0.000541574375010949	0.0152959917397623	-0.582687461198143	1	Exon
ENSG00000160781.15	e74027	PAQR6	-0.141700831739713	1.98501720551778	-3.48920573017096	0.000541700792431238	0.0152977049335258	-0.668979177538032	-1	Exon
ENSG00000135439.11	e716556	AGAP2	-0.10788820402962301	3.5467174048255496	-3.48919526019646	0.000541721342315045	0.0152977049335258	-0.761383733372652	-1	Exon
ENSG00000163794.6	e116975	UCN	-0.15987005574447102	-1.71172995939742	-3.48913108014239	0.000541847327292438	0.015300043796022	-0.341059046214343	-1	Exon
ENSG00000168710.17	e55346	AHCYL1	0.0903860810738664	3.3774821733522997	3.4890339379257203	0.000542038068888503	0.0153042106610865	-0.757255939172712	1	Exon
ENSG00000138794.9	e303861	CASP6	0.18177242255874698	-1.9172949869937	3.48899116983517	0.0005421220652011509	0.0153049885003607	-0.347431413978425	1	Exon
ENSG00000169710.8	e983821	FASN	-0.0867353882425439	1.17028600899347	-3.4889759455145497	0.000542151968627809	0.0153049885003607	-0.608360639032073	-1	Exon
ENSG00000116299.16	e54133	KIAA1324	0.11515269587243	-0.27288750391424305	3.48894249105078	0.0005422176849016481	0.0153050632423067	-0.45433238639358	1	Exon
ENSG00000111344.11	e736868	RASAL1	-0.221770069313811	-1.7364387895056	-3.48892255659127	0.0005422568466984809	0.0153050632423067	-0.340976611083159	-1	Exon
ENSG00000136682.14	e149583	CBWD2	0.0969963502349572	0.5380695271856379	3.48890866295508	0.000542284142695383	0.0153050632423067	-0.544116452800666	1	Exon
ENSG00000171766.15	e823322	GATM	-0.10174240861856099	2.69551940096308	-3.4888580462626804	0.000542383597157135	0.0153066514957604	-0.7185178736093621	-1	Exon
ENSG00000065427.14	e903648	KARS	0.0878782873241379	0.202956183332091	3.4888314451953	0.000542435871236536	0.0153069081209428	-0.502849365565477	1	Exon
ENSG00000156976.15	e268572	EIF4A2	0.0716495060237321	3.84041389095379	3.48873896006513	0.000542617651560303	0.0153108189296628	-0.7795010682854459	1	Exon
ENSG00000104419.14	e517244	NDRG1	-0.136940355700132	3.6952484688158305	-3.4887092161032998	0.000542676125682972	0.0153112501124426	-0.771100812984257	-1	Exon
ENSG00000111642.14	e683466	CHD4	-0.0540502508580592	1.79726223286939	-3.48861773592585	0.000542856004945602	0.0153141905314021	-0.662033397338075	-1	Exon
ENSG00000164402.13	e350121	SEPT8	-0.0956862029169016	1.77149255307326	-3.48861227464747	0.000542866745328007	0.0153141905314021	-0.658853295999345	-1	Exon
ENSG00000243251.6	e579887	PGBD3	0.104815100517298	-0.0422129705512272	3.488499044392	0.000543089473551076	0.0153189002050648	-0.474699748510049	1	Exon
ENSG00000076706.15	e672310	MCAM	-0.217291102129726	-1.45195264966142	-3.48848346487008	0.00054312012575216	0.0153189002050648	-0.34263729495871204	-1	Exon
ENSG00000111145.7	e727136	ELK3	0.12753492957096502	0.968186276640893	3.4884191687801005	0.000543246643331521	0.0153207279908901	-0.5915810187136129	1	Exon
ENSG00000153250.18	e161983	RBMS1	0.13126253485418501	-0.62214414220751	3.4884049530856602	0.00054327461975265	0.0153207279908901	-0.40655134935749704	1	Exon
ENSG00000135298.13	e398765	ADGRB3	0.0885040445001575	1.0560403968660301	3.48838464537744	0.000543314587566413	0.0153207279908901	-0.601431374755885	1	Exon
ENSG00000164402.13	e350194	SEPT8	-0.129506413408907	-0.328784387498992	-3.48825298285043	0.000543573780692991	0.0153260764878969	-0.43241911070248	-1	Exon
ENSG00000249896.2	e279012		0.121199283039123	0.5809539023329909	3.48824437549018	0.000543590729318104	0.0153260764878969	-0.549708294627166	1	Exon
ENSG00000105655.18	e1035167	ISYNA1	-0.14304371164458	-1.0139138061614401	-3.48819345818636	0.000543690999934961	0.015327502835833	-0.36341528890879	-1	Exon
ENSG00000085382.11	e405801	HACE1	0.0903232400370217	0.14599765464272	3.48817477482331	0.000543727797115817	0.015327502835833	-0.49880969607057796	1	Exon
ENSG00000197892.12	e492031	KIF13B	-0.11467553291244699	0.516241807346486	-3.4880762606918503	0.0005439218607915731	0.0153317542002784	-0.53585889755079	-1	Exon
ENSG00000092208.16	e778830	GEMIN2	-0.142744755751021	-1.7728414928821101	-3.4880161103840095	0.000544040383155044	0.0153338757432389	-0.343631817191654	-1	Exon
ENSG00000143036.16	e50809	SLC44A3	0.25720272653702103	-2.49924110870941	3.48782026480002	0.000544426451834738	0.015343537190224	-0.417440810595524	1	Exon
ENSG00000086205.16	e632699	FOLH1	-0.19082220783932	1.2832191375106399	-3.48776671696459	0.000544532054813385	0.0153452933818684	-0.612923501723696	-1	Exon
ENSG00000124749.16	e397108	COL21A1	0.38146692767908796	-2.05634204537663	3.48764866603994	0.00054476493357213	0.0153494155851933	-0.34840980624466394	1	Exon
ENSG00000124749.16	e397181	COL21A1	0.38146692767908796	-2.05634204537663	3.48764866603994	0.00054476493357213	0.0153494155851933	-0.34840980624466394	1	Exon
ENSG00000059758.7	e727239	CDK17	0.0758691146305677	1.29523282892282	3.48761905015202	0.0005448233713733	0.0153498420601863	-0.621500901111931	1	Exon
ENSG00000124920.13	e637062	MYRF	-0.128992409145115	1.3816202639598603	-3.4875168708307998	0.000545025035696511	0.0153543034076832	-0.625941172428192	-1	Exon
ENSG00000258162.2	e724145		-0.282406970542415	-2.90751277508489	-3.48745917718573	0.000545138932526871	0.0153562916796557	-0.535568787166552	-1	Exon
ENSG00000083067.22	e537497	TRPM3	0.167827575911428	0.18297760396398605	3.48715492993509	0.000545739935431092	0.0153720000803568	-0.505643896739433	1	Exon
ENSG00000183091.19	e158008	NEB	-0.26648887201036797	-2.8295521289386296	-3.48699711272107	0.0005460519279122441	0.0153788117465521	-0.500027797328245	-1	Exon
ENSG00000198838.13	e813548	RYR3	0.109896801322072	0.24082963045932104	3.48698871628968	0.0005460685316835731	0.0153788117465521	-0.51697850995732	1	Exon
ENSG00000173511.9	e640779	VEGFB	-0.10382589146454402	0.492297701141837	-3.4868109605434303	0.000546420150870591	0.0153874918320116	-0.538299124791391	-1	Exon
ENSG00000188732.10	e432128	FAM221A	-0.222533235352167	-2.12146737488907	-3.4866555084435498	0.000546727824706552	0.0153912653225145	-0.373702762913616	-1	Exon
ENSG00000188732.10	e432141	FAM221A	-0.222533235352167	-2.12146737488907	-3.4866555084435498	0.000546727824706552	0.0153912653225145	-0.373702762913616	-1	Exon
ENSG00000188732.10	e432149	FAM221A	-0.222533235352167	-2.12146737488907	-3.4866555084435498	0.000546727824706552	0.0153912653225145	-0.373702762913616	-1	Exon
ENSG00000188732.10	e432157	FAM221A	-0.222533235352167	-2.12146737488907	-3.4866555084435498	0.000546727824706552	0.0153912653225145	-0.373702762913616	-1	Exon
ENSG00000085978.21	e193472	ATG16L1	0.11373082590009699	-0.3934468015345611	3.4866181495653397	0.000546801790274096	0.0153917206351636	-0.441473259115024	1	Exon
ENSG00000164300.15	e338281	SERINC5	-0.11644547640550601	0.214313957429353	-3.4866034791944	0.000546830838199783	0.0153917206351636	-0.504571471450136	-1	Exon
ENSG00000166508.17	e456788	MCM7	-0.107370376266143	1.30855304897033	-3.48649730309528	0.0005470411141810309	0.0153964167812991	-0.626282437492089	-1	Exon
ENSG00000136521.12	e262734	NDUFB5	0.068946272732008	2.0202547479973103	3.4864059561653598	0.000547222082317491	0.0154002873809396	-0.6801642941585849	1	Exon
ENSG00000007237.18	e924101	GAS7	-0.162873065285504	1.16376229406123	-3.48632195197411	0.0005473885531154531	0.015403749404709998	-0.60845853292932	-1	Exon
ENSG00000198589.10	e311157	LRBA	0.0713047499171058	1.15572137622095	3.4862821191797697	0.000547467506171215	0.0154047482874348	-0.6176261411497421	1	Exon
ENSG00000100299.17	e1142560	ARSA	-0.08508178996730101	0.51091963274342	-3.4860815323035497	0.0005478652536921651	0.0154140490221933	-0.5456408713001579	-1	Exon
ENSG00000151572.16	e728850	ANO4	-0.139294674820566	-0.244812296423661	-3.4860715727375604	0.000547885009745505	0.0154140490221933	-0.44492465263703795	-1	Exon
ENSG00000152689.17	e120386	RASGRP3	-0.14665407275225398	0.559619638014823	-3.4860218437734596	0.00054798366337755	0.0154156010564551	-0.545113265517837	-1	Exon
ENSG00000099968.17	e1117514	BCL2L13	0.0698220311523199	4.86420605071012	3.48577912276261	0.000548465418213804	0.0154268238167188	-0.8369560235256429	1	Exon
ENSG00000172508.10	e648494	CARNS1	-0.17659947603138604	1.32474840263222	-3.4857769962728598	0.0005484696406395379	0.0154268238167188	-0.625365177207035	-1	Exon
ENSG00000065613.13	e599307	SLK	0.0764777376287461	2.13620753789275	3.4856742450900002	0.000548673702888306	0.0154313390644526	-0.6966538055025511	1	Exon
ENSG00000130475.14	e1034173	FCHO1	-0.10651987925475	-0.0005797526597498129	-3.4856393121905	0.000548743095255066	0.0154317151027431	-0.48159978491979905	-1	Exon
ENSG00000160209.18	e1113533	PDXK	0.0711614353701056	2.19166121451829	3.48562368586806	0.0005487741387792991	0.0154317151027431	-0.7012904599678721	1	Exon
ENSG00000225830.11	e579811	ERCC6	0.11526859139468801	-0.588586777115486	3.48559337414526	0.0005488343612588379	0.0154321843857253	-0.41715301321427206	1	Exon
ENSG00000213023.10	e1067149	SYT3	0.168241877595951	-1.5201137865588799	3.48513507349322	0.000549745653660449	0.0154565821730508	-0.3522646132424179	1	Exon
ENSG00000121957.12	e53825	GPSM2	-0.10241836811563	0.5567475322426509	-3.4850316148640497	0.000549951568158341	0.0154611453436918	-0.549375988363398	-1	Exon
ENSG00000171735.18	e7104	CAMTA1	0.16637588030032902	-1.87781492759882	3.4849844043225495	0.000550045555624762	0.0154625613628583	-0.359094636817431	1	Exon
ENSG00000144218.18	e144674	AFF3	0.11757158058755601	0.5073940688289179	3.4849361710249798	0.0005501415947233321	0.0154640348271747	-0.5544883649957421	1	Exon
ENSG00000065361.14	e711583	ERBB3	-0.144327773376393	0.457002809745719	-3.48480521232316	0.00055040243052685	0.0154697139300123	-0.5398931975063471	-1	Exon
ENSG00000204590.12	e380052	GNL1	-0.0653456936962046	2.27204017306649	-3.48479091610816	0.000550430911884127	0.0154697139300123	-0.7071096525781592	-1	Exon
ENSG00000065809.13	e570528	FAM107B	-0.169086294766981	1.30458979724712	-3.4847318394738704	0.00055054862078077	0.0154717954524711	-0.626005033792168	-1	Exon
ENSG00000146122.16	e390955	DAAM2	-0.160478196961807	-0.8892891057521529	-3.48469299983135	0.0005506260207414491	0.0154727439526383	-0.383105409341137	-1	Exon
ENSG00000116584.17	e73313	ARHGEF2	-0.0876537594579146	1.3780223512898002	-3.4844536677366205	0.000551103188323504	0.0154849249930927	-0.639872275615465	-1	Exon
ENSG00000166912.16	e811929	MTMR10	-0.0948083936862161	2.66679592103588	-3.48437331604649	0.0005512634759360731	0.0154882010990884	-0.732593132014974	-1	Exon
ENSG00000022567.9	e519057	SLC45A4	-0.0855559189924346	3.18529814246591	-3.48430012724155	0.0005514095127828481	0.0154900488478799	-0.759081670633062	-1	Exon
ENSG00000110911.14	e704607	SLC11A2	-0.121984518683977	-0.7019778086756651	-3.48429655750477	0.000551416636561199	0.0154900488478799	-0.40597796489587	-1	Exon
ENSG00000134996.11	e538542	OSTF1	-0.0988951420110901	0.188302931724467	-3.48423561605317	0.000551538264798407	0.0154922378603061	-0.509813213790837	-1	Exon
ENSG00000185305.10	e329514	ARL15	0.0982057819712231	0.8211639480368009	3.48410558926768	0.000551797858885426	0.0154974070550038	-0.590589893007974	1	Exon
ENSG00000155511.17	e361395	GRIA1	0.0944318902545194	1.67994662518662	3.48409071441059	0.000551827563317937	0.0154974070550038	-0.667413588046783	1	Exon
ENSG00000197879.14	e911693	MYO1C	-0.187101787053404	-2.36746058160571	-3.48407775331652	0.000551853447269454	0.0154974070550038	-0.41835665384957	-1	Exon
ENSG00000131626.16	e651167	PPFIA1	0.0767221564803613	1.304894787929	3.4839161232172797	0.00055217632602218	0.0155052459545289	-0.6395682205742379	1	Exon
ENSG00000157368.10	e900559	IL34	0.15821014241125	-1.17168472848927	3.4838910300272996	0.000552226469022563	0.0155054257323931	-0.37121631552271	1	Exon
ENSG00000099954.18	e1117293	CECR2	0.0979959666377113	0.69811617581444	3.4838263237289304	0.000552355789407944	0.0155078284498871	-0.577071762473218	1	Exon
ENSG00000170876.7	e205292	TMEM43	-0.0832117993156976	0.0989359533228845	-3.4837707661444504	0.000552466848000759	0.0155097181130553	-0.503181925215913	-1	Exon
ENSG00000108262.15	e935579	GIT1	-0.0886693608208174	2.55950900703373	-3.4836970521965496	0.000552614233065932	0.015511976775696	-0.7274394343422601	-1	Exon
ENSG00000148337.20	e555145	CIZ1	-0.0737104199868612	1.0590764732361801	-3.48368080007599	0.000552646732810763	0.015511976775696	-0.615156454162081	-1	Exon
ENSG00000039068.18	e898473	CDH1	-0.26829483211729394	-2.5682721248190896	-3.48366487479877	0.000552678580693232	0.015511976775696	-0.447737343549589	-1	Exon
ENSG00000136682.14	e149537	CBWD2	0.0968819293738025	0.538692768379175	3.4835779730105902	0.000552852399928585	0.0155156268695024	-0.561705422402778	1	Exon
ENSG00000221643.1	e92227	SNORA77	0.309036916144655	-3.61411057529344	3.48352743183016	0.000552953514907783	0.0155172361250859	-0.750229844366415	1	Exon
ENSG00000108960.7	e960746	MMD	0.125033509062524	0.882261229022136	3.4834300163477403	0.000553148457537882	0.0155214779522137	-0.597030990896941	1	Exon
ENSG00000115353.10	e136818	TACR1	-0.134077160995354	0.0758578559666356	-3.4833914778411095	0.000553225596468267	0.0155221860779597	-0.508424981479466	-1	Exon
ENSG00000121210.15	e312226	KIAA0922	-0.13891793710016198	-1.1276772811204099	-3.4833533621868398	0.000553301898909538	0.0155221860779597	-0.3759382283731861	-1	Exon
ENSG00000167674.14	e1013162		-0.0715658369399724	0.859641911244996	-3.4833408953958	0.0005533268578934299	0.0155221860779597	-0.5953036883873271	-1	Exon
ENSG00000131797.12	e883936	CLUHP3	-0.11976503915711499	-0.856368858648254	-3.48332991325918	0.00055334884541568	0.0155221860779597	-0.3924135499321049	-1	Exon
ENSG00000104490.17	e510367	NCALD	-0.106209068412455	1.15298440401904	-3.48330618938627	0.000553396346173604	0.0155222902178628	-0.62279495487341	-1	Exon
ENSG00000132821.11	e1090854	VSTM2L	0.24934220704686702	-2.5514841711686604	3.4831858172887005	0.000553637418110103	0.0155243459153604	-0.4234436634645721	1	Exon
ENSG00000132821.11	e1090858	VSTM2L	0.24934220704686702	-2.5514841711686604	3.4831858172887005	0.000553637418110103	0.0155243459153604	-0.4234436634645721	1	Exon
ENSG00000132821.11	e1090860	VSTM2L	0.24934220704686702	-2.5514841711686604	3.4831858172887005	0.000553637418110103	0.0155243459153604	-0.4234436634645721	1	Exon
ENSG00000145555.14	e323074	MYO10	-0.0976054825893944	2.3456781928992303	-3.48317229785272	0.000553664499925541	0.0155243459153604	-0.717488087656798	-1	Exon
ENSG00000100324.13	e1135288	TAB1	-0.061298014841474006	2.15632144531697	-3.4831602645748903	0.000553688605746087	0.0155243459153604	-0.707068781369437	-1	Exon
ENSG00000154222.14	e37502	CC2D1B	-0.109078114237955	-0.111188093128425	-3.48312119355548	0.0005537668820418469	0.0155253126526893	-0.47761765653002597	-1	Exon
ENSG00000171735.18	e7123	CAMTA1	0.153296572037469	-1.63015602778825	3.48302905811988	0.0005539515104891519	0.0155292606718661	-0.35775684924805	1	Exon
ENSG00000183454.15	e866797	GRIN2A	0.156635493100488	-0.735719438681063	3.48270927790681	0.0005545927586905559	0.0155460077545802	-0.41856572305476003	1	Exon
ENSG00000021574.11	e119664	SPAST	-0.0841389274946361	0.251969949862794	-3.48264961088538	0.000554712484470169	0.0155462746778586	-0.522959862806879	-1	Exon
ENSG00000171224.8	e584664	C10orf35	-0.146466029863834	-1.4788843697657401	-3.48264766843013	0.000554716382539836	0.0155462746778586	-0.36106706651237397	-1	Exon
ENSG00000115252.18	e172965	PDE1A	-0.30162037777919704	-0.45964515527622296	-3.48263896492647	0.0005547338488236	0.0155462746778586	-0.435874003236489	-1	Exon
ENSG00000149798.4	e643804	CDC42EP2	-0.280961104990193	-3.3677616100336403	-3.48259185062416	0.000554828407234538	0.0155476954892123	-0.6334351185759279	-1	Exon
ENSG00000143862.7	e91025	ARL8A	-0.0802275548025172	1.51322619658238	-3.4823655913074303	0.00055528271975284	0.0155583496512915	-0.6584615223784921	-1	Exon
ENSG00000135720.12	e893543	DYNC1LI2	-0.0803408861035708	2.72335512611153	-3.48235067614991	0.000555312680540697	0.0155583496512915	-0.7417693210101709	-1	Exon
ENSG00000135905.18	e189820	DOCK10	-0.11837575949432	0.408523412696126	-3.48233693861054	0.000555340277128205	0.0155583496512915	-0.540754952654116	-1	Exon
ENSG00000184575.11	e718034	XPOT	0.0719630212414648	1.6415371445373899	3.4822988908087003	0.000555416715960371	0.0155589406302288	-0.672422019501698	1	Exon
ENSG00000183091.19	e157958	NEB	-0.23091857731933102	-1.7866740659217801	-3.48228274564695	0.000555449154902311	0.0155589406302288	-0.36294035555786996	-1	Exon
ENSG00000028528.14	e831929	SNX1	-0.106054062271889	-0.0033467127538198897	-3.48222454638317	0.000555566103866918	0.015560986909708	-0.492189812732715	-1	Exon
ENSG00000085998.13	e34575	POMGNT1	-0.0859368858606261	0.323263556505748	-3.4820975189669197	0.0005558214400804071	0.015566547754828	-0.533745597340762	-1	Exon
ENSG00000090097.20	e225760	PCBP4	-0.118388961581203	0.6485478736119139	-3.4820820874768104	0.00055585246619917	0.015566547754828	-0.571044499267329	-1	Exon
ENSG00000111785.18	e731783	RIC8B	0.0816450342238649	2.01640644698409	3.48188410787374	0.0005562506621081231	0.0155764685960501	-0.698152593497147	1	Exon
ENSG00000101439.8	e1084255	CST3	-0.125278898709116	5.51700760821237	-3.48180344849975	0.000556412968581202	0.0155797828726309	-0.876977312431999	-1	Exon
ENSG00000154222.14	e37426	CC2D1B	-0.10731660286877802	0.0538435240779658	-3.48177675242118	0.00055646669740245	0.0155800566486618	-0.501904164319492	-1	Exon
ENSG00000165410.14	e777207	CFL2	-0.165234458048302	-0.568985129500324	-3.48173328964174	0.000556554181449526	0.0155806975691549	-0.42498833295490995	-1	Exon
ENSG00000154917.10	e250444	RAB6B	0.0793874532991263	5.5865713092853095	3.48172170835574	0.000556577495008841	0.0155806975691549	-0.883218898520868	1	Exon
ENSG00000237667.5	e108900	LINC01115	0.692396616155995	-4.41883459133446	3.48168622259282	0.000556648934855088	0.0155814669671593	-1.03521771803435	1	Exon
ENSG00000105419.17	e1059935	MEIS3	0.34278565583153797	-2.7362782913175803	3.48151414289612	0.00055699548688264	0.0155891183417569	-0.48651473040813104	1	Exon
ENSG00000196338.12	e1159106	NLGN3	-0.0796427433083485	0.8556521842826851	-3.4815068223022596	0.000557010234330629	0.0155891183417569	-0.600330267380851	-1	Exon
ENSG00000165164.13	e1149109	CFAP47	0.388494640939805	-2.95488259156911	3.48145817228427	0.0005571082498104901	0.015590354470323	-0.515297047912836	1	Exon
ENSG00000115840.13	e167125	SLC25A12	0.0758595935072752	2.80672760095366	3.48144124223341	0.000557142362667115	0.015590354470323	-0.7494625986536769	1	Exon
ENSG00000085382.11	e405842	HACE1	0.0767917894951848	2.4959011835630296	3.4814071124617003	0.000557211137684298	0.0155910482391679	-0.7298658980741001	1	Exon
ENSG00000070756.14	e509990	PABPC1	0.0732034476154607	2.84750446870954	3.4812175879860003	0.0005575931935576599	0.0156005069627693	-0.754937894501123	1	Exon
ENSG00000110429.13	e626054	FBXO3	0.0714913005310099	2.95591878997036	3.48117607733356	0.0005576769061498981	0.015601617715771999	-0.757722421713068	1	Exon
ENSG00000074054.17	e151376	CLASP1	0.0727494178020481	1.3456643199925802	3.48106461697839	0.000557901741185366	0.0156066522078163	-0.6519078198697329	1	Exon
ENSG00000180739.13	e1021703	S1PR5	-0.18088889440246203	1.9895367893475	-3.4810432183472297	0.000557944915665419	0.0156066522078163	-0.696768434521698	-1	Exon
ENSG00000198722.14	e532581	UNC13B	-0.0776615015454172	2.71779245851857	-3.4809077205031	0.00055821837246169	0.0156130692569104	-0.748609181340359	-1	Exon
ENSG00000167785.8	e1019304	ZNF558	0.0776287789200266	1.15380673356653	3.4808624898521203	0.00055830968320495	0.0156143911677244	-0.636024962629736	1	Exon
ENSG00000137145.20	e528759	DENND4C	0.142883286253384	-1.47907558421033	3.48064955580406	0.000558739737926084	0.0156251858629479	-0.367311715045306	1	Exon
ENSG00000189043.9	e428902	NDUFA4	0.0695000395339627	5.53483346947277	3.4806011316473597	0.000558837581558382	0.0156266892875856	-0.883761884008409	1	Exon
ENSG00000071054.16	e145301	MAP4K4	-0.134649696574489	0.42971593923991097	-3.48048650851358	0.000559069247661164	0.015631934237038	-0.548258587646861	-1	Exon
ENSG00000140443.13	e851908	IGF1R	0.101238541153161	-0.0346919882066039	3.48039640897173	0.000559251411891883	0.0156357943642633	-0.5010002673107179	1	Exon
ENSG00000106089.11	e445193	STX1A	-0.0956334170716999	0.124992369136157	-3.4803134381617005	0.000559419212262779	0.0156384753670543	-0.515952885686079	-1	Exon
ENSG00000170537.12	e871415	TMC7	-0.160842704572482	-1.35090541041699	-3.4803053677353706	0.0005594355364249969	0.0156384753670543	-0.370651492388215	-1	Exon
ENSG00000140563.14	e851358	MCTP2	0.34843963261619104	-3.7862435813617497	3.4801902696845	0.000559668395314214	0.0156437510734079	-0.771563096619247	1	Exon
ENSG00000166313.18	e615545	APBB1	-0.0625320460970736	3.08784389290314	-3.48015716014772	0.0005597353971590219	0.0156443903068608	-0.7699908677603801	-1	Exon
ENSG00000145555.14	e323073	MYO10	-0.102172888116466	1.2536454556991399	-3.48012168155858	0.000559807201441999	0.0156451636552481	-0.644152969521302	-1	Exon
ENSG00000196074.12	e1099441	SYCP2	0.257075127986749	-3.19633402225855	3.4799984444743197	0.000560056685007804	0.0156506126547967	-0.616581774585071	1	Exon
ENSG00000197362.14	e476595	ZNF786	0.0834637011195041	1.4123476358491	3.47998175707048	0.000560090475305729	0.0156506126547967	-0.663568824070881	1	Exon
ENSG00000102882.11	e881139	MAPK3	-0.0752707429249921	2.16701297216628	-3.47980223073009	0.0005604541185032269	0.0156595395442277	-0.717498271848636	-1	Exon
ENSG00000082996.19	e255669	RNF13	-0.138086882016358	0.109770094925106	-3.4797707293965	0.00056051794942748	0.0156600886903216	-0.5132833703181541	-1	Exon
ENSG00000060709.14	e745645	RIMBP2	0.142509134027455	-1.51978575979294	3.4797407181824203	0.00056057876725629	0.0156605535748164	-0.370312071640755	1	Exon
ENSG00000103381.11	e868149	CPPED1	-0.11934431631165501	0.37844517073066397	-3.47956355094877	0.000560937923015539	0.0156686906017411	-0.549172829287954	-1	Exon
ENSG00000119335.16	e556682	SET	-0.0645847246247835	2.45381939658603	-3.4795534336149196	0.000560958439501519	0.0156686906017411	-0.734352978421164	-1	Exon
ENSG00000075336.11	e1004288	TIMM21	0.0908507693776685	0.10830416912445501	3.47945991829889	0.0005611481082207161	0.0156727534779878	-0.522161657456831	1	Exon
ENSG00000185619.18	e274634	PCGF3	0.0823919070072833	0.741356629808557	3.47915081097275	0.000561775469628783	0.0156890394194721	-0.5972217791272579	1	Exon
ENSG00000102780.16	e754176	DGKH	0.0964766722145101	1.6593053307164198	3.4791236723870598	0.000561830581160491	0.0156893424895759	-0.680178554474413	1	Exon
ENSG00000128609.14	e467565	NDUFA5	0.0665584290569852	3.1066173862986295	3.47906751215427	0.0005619446442959769	0.0156912916292445	-0.7731930556800559	1	Exon
ENSG00000127603.23	e27358	MACF1	0.0668403143790835	2.1978453691768	3.4789894445277	0.0005621032379827629	0.0156942514272877	-0.7246390467792191	1	Exon
ENSG00000137941.16	e46729	TTLL7	-0.0927134021344724	2.13953087416801	-3.47894805697771	0.000562187333395296	0.0156942514272877	-0.7150915091894742	-1	Exon
ENSG00000050030.13	e1160628	KIAA2022	0.0943658447292338	2.75867849719136	3.47894621785923	0.000562191070575315	0.0156942514272877	-0.755866561830754	1	Exon
ENSG00000164506.14	e417451	STXBP5	0.0751710961639717	1.00975244925553	3.47892817506567	0.00056222773565913	0.0156942514272877	-0.626793524050385	1	Exon
ENSG00000126878.12	e558660	AIF1L	-0.143807275533465	1.03354142928675	-3.47887234461968	0.000562341203871891	0.0156961828074431	-0.6215331155589859	-1	Exon
ENSG00000140396.12	e502622	NCOA2	0.0788023385325669	0.713724620264722	3.47882784103267	0.000562431667034526	0.015697471812356	-0.597417642599333	1	Exon
ENSG00000085382.11	e405831	HACE1	0.0767131610180222	2.49602997620784	3.47875332472237	0.000562583168013246	0.0157004640460695	-0.7386775651895091	1	Exon
ENSG00000006468.13	e429637	ETV1	-0.135388854958182	-0.0844319556370877	-3.4787190478789105	0.000562652869935437	0.0157011731558737	-0.497447763135837	-1	Exon
ENSG00000039068.18	e898443	CDH1	-0.267813997076513	-2.5687738920972203	-3.47861835133095	0.00056285768295845	0.0157056522153279	-0.462381495704643	-1	Exon
ENSG00000171016.11	e827726	PYGO1	0.0880554153254497	3.4456616294840097	3.4784700011425604	0.0005631595487130821	0.0157128384593118	-0.7951726385244091	1	Exon
ENSG00000141510.16	e921329	TP53	0.220325418684426	-2.66432772038478	3.4784041677609503	0.00056329355620344	0.0157153404903806	-0.47854777198838705	1	Exon
ENSG00000104067.16	e811258	TJP1	-0.0566524299136186	2.67298383000084	-3.47834267787735	0.000563418749192717	0.0157175962310207	-0.753694509610391	-1	Exon
ENSG00000165533.18	e797262	TTC8	0.0876029197914634	0.932478181248952	3.47826701407752	0.0005635728358828411	0.0157206575958395	-0.6207350006178579	1	Exon
ENSG00000085382.11	e405818	HACE1	0.0767099798734868	2.4964462873059396	3.47820087233127	0.000563707563517912	0.015723178507643997	-0.740533908971787	1	Exon
ENSG00000116962.14	e105007	NID1	0.16165958605338	-1.5802686014789298	3.4781087132830297	0.000563895337390889	0.015725465929065	-0.37292599563533596	1	Exon
ENSG00000184347.14	e364607	SLIT3	0.16711652297138	-1.77033549735275	3.47810250748101	0.00056390798380129	0.015725465929065	-0.37296673443157896	1	Exon
ENSG00000259143.1	e801093		-0.16092311115463	-0.7588906880762809	-3.4780953075077794	0.000563922656502461	0.015725465929065	-0.418256521254552	-1	Exon
ENSG00000243156.7	e1117777	MICAL3	-0.09516048208290599	0.529588059148164	-3.4780234075392205	0.00056406919978992	0.0157283151331338	-0.571690419325011	-1	Exon
ENSG00000160781.15	e74039	PAQR6	-0.14111413043704502	1.9863081125608302	-3.47795060000346	0.000564217629122762	0.0157312164747194	-0.706395261692029	-1	Exon
ENSG00000248485.1	e78960	PCP4L1	0.140717596688206	1.40307454149272	3.4778878422432102	0.000564345599751193	0.0157335469860638	-0.667380056361669	1	Exon
ENSG00000159228.12	e1108853	CBR1	-0.12824178425430802	1.36010503139524	-3.47782449033496	0.000564474809443618	0.0157341771229289	-0.659559139674859	-1	Exon
ENSG00000113161.15	e336382	HMGCR	-0.10422338192824	0.766886134962851	-3.4778221416690696	0.000564479600208261	0.0157341771229289	-0.601435107286266	-1	Exon
ENSG00000177156.10	e610039	TALDO1	-0.102251533176017	1.07212145359481	-3.47781147412623	0.000564501360140514	0.0157341771229289	-0.631070499423244	-1	Exon
ENSG00000107863.17	e573175	ARHGAP21	-0.06935831057837	2.13674363162432	-3.4777430809573704	0.000564640888945612	0.0157368288008401	-0.721662503274485	-1	Exon
ENSG00000151917.17	e397988	BEND6	0.140366894081676	-1.21886414010122	3.47762493300922	0.0005648819983725049	0.015740787800969998	-0.386527895139817	1	Exon
ENSG00000160818.16	e74817	GPATCH4	0.10092102844025802	0.430176841730927	3.47762309934246	0.000564885741170947	0.015740787800969998	-0.5673198131390021	1	Exon
ENSG00000080200.9	e236432	CRYBG3	0.10597373941435302	0.17902796673223398	3.4776082005688598	0.000564916152739723	0.015740787800969998	-0.5381263122673641	1	Exon
ENSG00000008277.14	e451328	ADAM22	0.0871503084852223	0.743840874421598	3.47756048096604	0.000565013568912275	0.0157422647941419	-0.604982026064211	1	Exon
ENSG00000074054.17	e151184	CLASP1	0.0654430949695248	4.0898438851750205	3.47750628162907	0.0005651242320514559	0.0157441106097737	-0.828916503560141	1	Exon
ENSG00000167641.10	e1046347	PPP1R14A	-0.17414324995117197	-0.00273225124834034	-3.47747886436823	0.000565180219793143	0.0157444330226619	-0.509137466141896	-1	Exon
ENSG00000105419.17	e1059993	MEIS3	0.315858877846268	-1.9727135397016697	3.47735868148663	0.000565425701865616	0.0157500337832652	-0.384459221148289	1	Exon
ENSG00000074964.16	e12968	ARHGEF10L	0.10548275922950201	-0.142891603489015	3.4772951933926	0.000565555421045309	0.0157524093210691	-0.495442043196698	1	Exon
ENSG00000166444.18	e617443	ST5	0.11577444411517	-0.31939632565056203	3.4772449615406096	0.000565658074723636	0.0157531388654953	-0.47445797871328704	1	Exon
ENSG00000160179.18	e1112215	ABCG1	-0.122421607591825	-0.16186115330037804	-3.477238885571	0.000565670492739862	0.0157531388654953	-0.488295168748617	-1	Exon
ENSG00000124207.16	e1095993	CSE1L	-0.0661263348157296	1.63730569038643	-3.47717762266846	0.000565795715593562	0.0157553883929445	-0.6839458636057879	-1	Exon
ENSG00000128512.19	e464614	DOCK4	-0.107373482484991	5.18834117739157	-3.47705754056402	0.000566041241511822	0.0157609873142187	-0.8787014126667009	-1	Exon
ENSG00000151693.9	e110798	ASAP2	-0.0984504240991376	0.253084824396364	-3.4770312709498703	0.000566094966966246	0.0157612452375927	-0.544118774986199	-1	Exon
ENSG00000115306.15	e126633	SPTBN1	-0.0468227199213858	5.70771537827814	-3.4768668040910096	0.000566431435699858	0.0157682566150525	-0.903012987253049	-1	Exon
ENSG00000166068.12	e815147	SPRED1	-0.0804325380283847	1.86838565572071	-3.47686469184819	0.000566435758173345	0.0157682566150525	-0.7035567650947561	-1	Exon
ENSG00000267072.2	e865447		-0.119443390045856	0.5566551013502761	-3.47677752858846	0.0005666141551300821	0.0157711431043417	-0.5803528418428621	-1	Exon
ENSG00000188501.11	e834261	LCTL	0.322175143373697	-3.66362328378866	3.47677055571011	0.000566628428782305	0.0157711431043417	-0.7496551240044971	1	Exon
ENSG00000171735.18	e7065	CAMTA1	0.12331440135116599	-0.8449081598221431	3.47664516018552	0.000566885173873406	0.0157770503933826	-0.423497175838224	1	Exon
ENSG00000159228.12	e1108860	CBR1	-0.11647315246987	4.214201871798441	-3.4766023761271803	0.0005669727983501151	0.0157782503079872	-0.835981378130369	-1	Exon
ENSG00000146477.5	e421735	SLC22A3	0.18290332768280498	-1.01289408068467	3.47657562825967	0.00056702758611959	0.0157785362952824	-0.403466645744708	1	Exon
ENSG00000028528.14	e831921	SNX1	-0.0785567518190923	0.8212497042406501	-3.47650400088511	0.000567174325148494	0.015781380741778997	-0.6110074124077939	-1	Exon
ENSG00000156113.21	e588659	KCNMA1	0.0855818456666104	0.8390647770224041	3.47638939222377	0.000567409191410854	0.0157866766515404	-0.617488467854698	1	Exon
ENSG00000269699.5	e1075280	ZIM2	0.0830814606249925	3.52779518059536	3.4763620470556003	0.000567465242996213	0.0157867623640629	-0.8058172434963541	1	Exon
ENSG00000133401.15	e324239	PDZD2	0.092548034024971	5.43106432990675	3.47633852359812	0.000567513465056662	0.0157867623640629	-0.8943134787196719	1	Exon
ENSG00000133401.15	e324196	PDZD2	0.0925480559502594	5.43107107819798	3.4763227144889903	0.000567545875192513	0.0157867623640629	-0.8943664647915559	1	Exon
ENSG00000261884.2	e897006		0.0934751367705266	1.76113490359863	3.47624811117306	0.0005676988422428321	0.0157897782732405	-0.697340528812747	1	Exon
ENSG00000110911.14	e704626	SLC11A2	-0.10667920589352801	0.163166152004307	-3.4760765180871998	0.0005680508239550349	0.0157976831541333	-0.534047550981262	-1	Exon
ENSG00000196090.12	e1092065	PTPRT	0.119453879408959	-0.41415250868552794	3.4760661094900502	0.000568072181236828	0.0157976831541333	-0.477445078810984	1	Exon
ENSG00000114859.15	e266631	CLCN2	-0.20008283776871	-2.2835111607571803	-3.4759907958084906	0.000568226738891342	0.0158007417270079	-0.43305423376315005	-1	Exon
ENSG00000273637.1	e27228		0.265530862944735	-3.0448917772849304	3.47586631311305	0.000568482286686535	0.0158058748873415	-0.5689411969630109	1	Exon
ENSG00000099282.9	e584647	TSPAN15	-0.159833253628168	0.42204573256734496	-3.47585743605624	0.000568500514305555	0.0158058748873415	-0.5642240638149489	-1	Exon
ENSG00000155330.9	e885095	C16orf87	0.173304945006061	-2.19790610961107	3.4757934694777	0.000568631875618512	0.0158071646170533	-0.40518792356470296	1	Exon
ENSG00000185053.13	e484828	SGCZ	0.21840952917130202	-2.9293155206178496	3.4757914191102497	0.000568636086707938	0.0158071646170533	-0.533141742652885	1	Exon
ENSG00000204262.11	e174132	COL5A2	0.22424978289317898	-2.67846240268533	3.47568833768778	0.00056884783516822	0.0158118109346512	-0.489015059022857	1	Exon
ENSG00000105376.4	e1021165	ICAM5	-0.136958399697032	0.948744938288117	-3.4755735326252903	0.000569083752942916	0.0158171282861823	-0.629512367118532	-1	Exon
ENSG00000135334.8	e403803	AKIRIN2	0.094057067647081	0.348005851714724	3.4754019631914104	0.000569436488728549	0.0158256913921552	-0.566598032139874	1	Exon
ENSG00000152689.17	e120389	RASGRP3	-0.14656099013851	0.46067425341860896	-3.4753615471937	0.000569519611177572	0.0158257805422249	-0.5684775141675501	-1	Exon
ENSG00000155052.14	e151575	CNTNAP5	-0.133278242887403	-0.8362761348039609	-3.47535698959965	0.000569528985365143	0.0158257805422249	-0.42500677988273905	-1	Exon
ENSG00000130475.14	e1034041	FCHO1	-0.10976861671544699	-0.127467580537352	-3.47528079173949	0.000569685732634722	0.0158288953545242	-0.499519325227166	-1	Exon
ENSG00000066084.12	e704312	DIP2B	-0.10286919254794902	1.42077510172599	-3.4750094624606604	0.000570244213985483	0.0158420461202084	-0.672447375990341	-1	Exon
ENSG00000178234.12	e479253	GALNT11	0.0692603426926034	1.40471293136879	3.47500742363554	0.000570248412468395	0.0158420461202084	-0.675308352577891	1	Exon
ENSG00000147251.15	e1167001	DOCK11	0.12089023758745099	-0.15914481393699	3.4749456215967705	0.000570375693011683	0.0158443403759303	-0.509084671661744	1	Exon
ENSG00000167323.10	e614420	STIM1	0.0707117946068079	3.92931368687886	3.47469951319366	0.000570882813782304	0.0158559425090982	-0.8312940735614671	1	Exon
ENSG00000167323.10	e614432	STIM1	0.0707117946068079	3.92931368687886	3.47469951319366	0.000570882813782304	0.0158559425090982	-0.8312940735614671	1	Exon
ENSG00000165023.6	e541739	DIRAS2	-0.14525431554905602	-0.875209778094397	-3.4743260135771097	0.0005716532369495031	0.0158760966546572	-0.43616714615599295	-1	Exon
ENSG00000109158.10	e286962	GABRA4	0.096435536716703	2.63234718328063	3.4739654666849797	0.000572397864276437	0.0158955312900927	-0.7656262697228791	1	Exon
ENSG00000198408.13	e597930	MGEA5	0.0950411192678067	0.329681258183036	3.47387932876819	0.0005725758966329361	0.0158989121851694	-0.567648072214626	1	Exon
ENSG00000198947.15	e1148367	DMD	0.0898320128730872	0.9249203416696841	3.47386316423545	0.000572609311728444	0.0158989121851694	-0.6350977954882729	1	Exon
ENSG00000149527.17	e4201	PLCH2	-0.163666134849292	-0.332681533049269	-3.47380162709889	0.000572736537116075	0.015901199197963	-0.478901948749484	-1	Exon
ENSG00000278123.1	e809791	SNORD116-28	0.307697689539255	-3.73187359440229	3.47360952379246	0.0005731338724894611	0.0159109844772047	-0.7580353880516421	1	Exon
ENSG00000008294.20	e960012	SPAG9	-0.0536697347448265	3.2602398744361403	-3.4735550793309904	0.000573246529123708	0.0159128657694924	-0.800797942753658	-1	Exon
ENSG00000250722.5	e328159	SEPP1	-0.147811586178663	3.23163340259894	-3.47340631419927	0.000573554459928492	0.0159201669977098	-0.7976974991108291	-1	Exon
ENSG00000062282.14	e656146	DGAT2	0.116945858432446	1.2219735482269298	3.4733773768097995	0.0005736143757547151	0.015920583462998	-0.667185992643802	1	Exon
ENSG00000113645.14	e364366	WWC1	0.0918332373833712	0.6683100068580601	3.47335481057375	0.000573661103956789	0.015920633871143997	-0.609169387923474	1	Exon
ENSG00000075223.13	e449693	SEMA3C	-0.241474381815916	-1.4574801935821202	-3.4732792423958903	0.000573817609890304	0.015923660388671997	-0.3905772525859679	-1	Exon
ENSG00000066933.15	e836648	MYO9A	0.0698725491263745	1.41971117774757	3.4732481014427297	0.000573882116163428	0.015923660388671997	-0.682926845653826	1	Exon
ENSG00000056972.18	e408226	TRAF3IP2	0.18722481695680301	-1.6627512247679401	3.47323709407901	0.000573904918757278	0.015923660388671997	-0.38794068395548403	1	Exon
ENSG00000167081.16	e552813	PBX3	0.12461443263371302	-0.7360290009556991	3.47319240817801	0.000573997497710083	0.0159245106189704	-0.4479379266100661	1	Exon
ENSG00000196961.12	e1064937	AP2A1	0.0678216907261731	1.5827274539234901	3.4731789378830404	0.0005740254078147269	0.0159245106189704	-0.6990287308072309	1	Exon
ENSG00000163812.13	e216224	ZDHHC3	0.0940239529368057	-0.0961029578296094	3.4731567777109396	0.000574071325881605	0.0159245382232679	-0.516008812261041	1	Exon
ENSG00000102362.15	e1162332	SYTL4	0.266856988911559	-1.4115826600361898	3.47306906934547	0.000574253099977025	0.0159280098474559	-0.394814505078315	1	Exon
ENSG00000149295.13	e667168	DRD2	0.13187292638138498	0.484504831273449	3.47305303255792	0.000574286341764346	0.0159280098474559	-0.5910786233687769	1	Exon
ENSG00000116962.14	e105018	NID1	0.192058871669847	-2.12749022411062	3.47292761802091	0.000574546368807528	0.0159339750858032	-0.412903235497937	1	Exon
ENSG00000234323.6	e546551		0.234534681431308	-2.41244017512916	3.4729005482717903	0.000574602508055789	0.0159342853843508	-0.440709591364714	1	Exon
ENSG00000130294.14	e197150	KIF1A	-0.0790547036837795	2.192352613914	-3.4728396951330502	0.0005747287285182349	0.015935673648918	-0.7420700021203579	-1	Exon
ENSG00000127526.14	e1031607	SLC35E1	0.0891131193229545	0.20709709605209897	3.47283306662591	0.0005747424788112809	0.015935673648918	-0.556089208127033	1	Exon
ENSG00000071054.16	e145515	MAP4K4	-0.106823945205826	1.9393265838728702	-3.47278317828766	0.000574845977935096	0.0159372967689913	-0.721676074190691	-1	Exon
ENSG00000273297.1	e471256		0.280920262528127	-3.7189950836371297	3.4727012933291603	0.0005750158955158191	0.0159407609073219	-0.749535888209106	1	Exon
ENSG00000169710.8	e983904	FASN	-0.117462807916416	-0.11335294850494301	-3.47258323159435	0.000575260965338732	0.0159427571094362	-0.509483758519461	-1	Exon
ENSG00000160963.13	e459966	COL26A1	-0.24287092964681498	-2.64546414813461	-3.47257081811979	0.000575286738614691	0.0159427571094362	-0.486700960019086	-1	Exon
ENSG00000185046.18	e728017	ANKS1B	-0.0905616310326401	1.7830399245753301	-3.47254999768196	0.000575329969135903	0.0159427571094362	-0.708886776316588	-1	Exon
ENSG00000068615.17	e139159	REEP1	0.0896229715242343	0.867404834994637	3.47254284614811	0.000575344818925662	0.0159427571094362	-0.6345014071969971	1	Exon
ENSG00000135720.12	e893499	DYNC1LI2	-0.0758210881768017	2.57743933841788	-3.4725282518209797	0.000575375124402025	0.0159427571094362	-0.7662815182128249	-1	Exon
ENSG00000117632.21	e18112	STMN1	-0.11009934081480802	3.16776716473001	-3.47251580205105	0.000575400977832472	0.0159427571094362	-0.79836806297289	-1	Exon
ENSG00000178234.12	e479275	GALNT11	0.0847411083714166	0.423835626161606	3.47249661730017	0.000575440819379341	0.0159427571094362	-0.585286413663711	1	Exon
ENSG00000170776.20	e847106	AKAP13	0.10353257491138301	-0.0680144168172197	3.4724933052033995	0.0005754476979709611	0.0159427571094362	-0.523853167090699	1	Exon
ENSG00000143036.16	e50718	SLC44A3	0.256224395511649	-2.4979142507304504	3.47235633871203	0.000575732218503597	0.015949393206958998	-0.462163355106873	1	Exon
ENSG00000019505.7	e628459	SYT13	0.15577267147422197	-0.885741733558883	3.47218894087286	0.000576080132664377	0.0159577843109738	-0.43827344321437	1	Exon
ENSG00000146122.16	e390941	DAAM2	-0.11224956547757499	2.78766267509324	-3.47207755080249	0.0005763117510137981	0.0159629528878048	-0.7794269791300279	-1	Exon
ENSG00000143256.4	e78069	PFDN2	-0.0823475673690211	1.4146946415984398	-3.4720548452209004	0.0005763589744236191	0.0159630135986059	-0.6828910287155711	-1	Exon
ENSG00000168014.16	e654779	C2CD3	0.11583215198920699	-1.21906319572222	3.47199838190592	0.0005764764233573599	0.0159650191354558	-0.40410598374531204	1	Exon
ENSG00000196730.12	e541132	DAPK1	0.0888667333877003	1.17098470371516	3.47194710920014	0.000576583094724614	0.0159667259068397	-0.6659584303644029	1	Exon
ENSG00000115159.15	e160557	GPD2	0.0923513103946288	0.9871964704584929	3.4717697464907205	0.00057695223499081	0.0159757001265988	-0.6453589998788001	1	Exon
ENSG00000074590.13	e731486	NUAK1	-0.0926788441695054	0.61754152915005	-3.4716563679185497	0.000577188322520503	0.0159809890266875	-0.604656226360674	-1	Exon
ENSG00000001629.9	e452742	ANKIB1	-0.064414119113267	3.2841769339841402	-3.4715010723119404	0.000577511840205718	0.0159885846605657	-0.807624934321391	-1	Exon
ENSG00000166333.13	e616148	ILK	-0.0839894660504285	0.260299808989595	-3.4714813863621403	0.000577552862825068	0.0159885846605657	-0.562270302118149	-1	Exon
ENSG00000138448.11	e173533	ITGAV	0.0718612050710825	2.5535563173756803	3.4713837258742304	0.000577756413174134	0.0159929706484486	-0.7707040918638621	1	Exon
ENSG00000184347.14	e364608	SLIT3	0.157709072295303	-1.5413874701037902	3.47133928032402	0.000577849071687032	0.0159942865758552	-0.39638042697493703	1	Exon
ENSG00000070214.15	e546255	SLC44A1	-0.156955033579033	-0.9934501409168079	-3.47107532008407	0.000578399652960504	0.0160077551253338	-0.42042965410387606	-1	Exon
ENSG00000278768.1	e668938	BACE1-AS	-0.21485127773225698	-2.56590257850734	-3.47106270169113	0.000578425985303753	0.0160077551253338	-0.49537428079437396	-1	Exon
ENSG00000066032.18	e137205	CTNNA2	-0.237147811439468	-2.08787353712874	-3.4710174045498197	0.000578520521618636	0.0160091215539408	-0.42329700403612897	-1	Exon
ENSG00000087053.18	e662069	MTMR2	-0.11359541310086699	-0.20209415412216297	-3.47080624758645	0.0005789614023272111	0.0160191253526029	-0.504496900580585	-1	Exon
ENSG00000110911.14	e704426	SLC11A2	-0.127034650003593	-0.6274707499997261	-3.4708009784574596	0.000578972407908792	0.0160191253526029	-0.456827599237765	-1	Exon
ENSG00000168259.14	e946397	DNAJC7	0.0633010492616385	1.69154726607446	3.47068846025254	0.0005792074703367299	0.0160234796769714	-0.711542381375518	1	Exon
ENSG00000168481.8	e487962	LGI3	-0.11225186905547001	1.14969851346712	-3.4706823735380095	0.000579220188670076	0.0160234796769714	-0.6637330990728609	-1	Exon
ENSG00000145632.14	e331007	PLK2	0.11796692029699199	1.2625356038708702	3.4706491776914103	0.000579289556767762	0.0160241481491081	-0.675014050517899	1	Exon
ENSG00000135298.13	e398735	ADGRB3	0.0816837053193667	2.35104806205042	3.4705594896671403	0.0005794770132555919	0.0160280827905672	-0.759710799484898	1	Exon
ENSG00000146122.16	e390940	DAAM2	-0.11132161598176099	2.1683229421034698	-3.4705170862992	0.000579565660061556	0.0160292839983554	-0.7462027217312092	-1	Exon
ENSG00000244405.7	e267867	ETV5	-0.142747515760626	0.351376087362343	-3.47044395086003	0.000579718583908491	0.0160322626163833	-0.5745013783388779	-1	Exon
ENSG00000127603.23	e27379	MACF1	0.0977317501029571	0.8330066159829591	3.4703951066808303	0.000579820736519432	0.0160338367879781	-0.636769971975116	1	Exon
ENSG00000135931.17	e191828	ARMC9	0.248679062839786	-3.51852075039688	3.4703320223645	0.000579952695821762	0.0160362348969093	-0.697907511689102	1	Exon
ENSG00000161904.11	e387967	LEMD2	-0.11114714012469198	-0.6779541112759491	-3.4702412898250494	0.000580142538695753	0.0160402330418504	-0.45185738391282104	-1	Exon
ENSG00000172725.13	e648623	CORO1B	-0.0977695729653554	-0.322960579063361	-3.47019106339012	0.000580247654203444	0.0160418881376001	-0.49343328635671707	-1	Exon
ENSG00000168591.15	e950513	TMUB2	-0.0705655171935898	1.00096976204924	-3.47009481989022	0.000580449125456483	0.0160462066784248	-0.653506047970683	-1	Exon
ENSG00000110911.14	e704649	SLC11A2	-0.113026257474641	-0.168107478040749	-3.47002016015565	0.000580605459386822	0.0160480377204441	-0.512132452184809	-1	Exon
ENSG00000133313.14	e1004434	CNDP2	-0.10700931636171301	0.0254977763159022	-3.47001994800498	0.0005806059036763071	0.0160480377204441	-0.537477005996193	-1	Exon
ENSG00000251652.1	e275306		0.25269649765	-2.85531693015283	3.4697171085953795	0.000581240439135095	0.0160643238006241	-0.52799982266345	1	Exon
ENSG00000104722.13	e489889	NEFM	0.270009072235043	-3.12375135316335	3.4694522354955697	0.000581795955632233	0.0160776207334346	-0.546428270134683	1	Exon
ENSG00000066032.18	e137176	CTNNA2	-0.23716743965695197	-2.0870532096113	-3.46944446535392	0.00058181225938615	0.0160776207334346	-0.4278735112863579	-1	Exon
ENSG00000132128.16	e34812	LRRC41	-0.0761703906462398	0.6746455422289119	-3.46935715399571	0.000581995490415832	0.0160802597648754	-0.619808669922861	-1	Exon
ENSG00000136153.19	e759590	LMO7	0.10352607154668199	2.48217740763324	3.46935572749179	0.0005819984845151441	0.0160802597648754	-0.768462304797978	1	Exon
ENSG00000251322.7	e1142578	SHANK3	-0.102408609420019	1.8349090890262902	-3.46924235762023	0.000582236483398662	0.016085218427945	-0.7264458294893008	-1	Exon
ENSG00000049246.14	e7277	PER3	-0.10647739869490801	0.9811542856325001	-3.46922701100066	0.0005822687077517809	0.016085218427945	-0.652693476963453	-1	Exon
ENSG00000135469.13	e712520	COQ10A	-0.124632832028381	-0.9145078993033069	-3.4691347179025604	0.000582462537082198	0.0160893191348541	-0.4322841877330779	-1	Exon
ENSG00000102572.14	e761807	STK24	0.0626701881749356	2.90305388901493	3.4690366419610097	0.000582668577346513	0.0160937564781579	-0.7981572404242379	1	Exon
ENSG00000169554.17	e156351	ZEB2	-0.118025855194585	0.666820379493587	-3.46892720202583	0.0005828985717813121	0.0160988547111725	-0.615706996200163	-1	Exon
ENSG00000136040.8	e725827	PLXNC1	-0.15839067472658702	-1.18418754061338	-3.46884408835658	0.000583073296716308	0.0161024258013774	-0.41383221930865505	-1	Exon
ENSG00000155903.11	e253142	RASA2	-0.10279353797198401	0.13906606021810197	-3.4686315959393	0.00058352022951492	0.0161135131697123	-0.551514716177129	-1	Exon
ENSG00000021300.13	e654327	PLEKHB1	-0.0997268559636001	2.99303982555942	-3.46860441007572	0.000583577432320032	0.0161135644112228	-0.8016076848328321	-1	Exon
ENSG00000204590.12	e380045	GNL1	-0.0734817760333663	2.11974273475379	-3.46858750876008	0.00058361299766052	0.0161135644112228	-0.7500983614432422	-1	Exon
ENSG00000026652.13	e422136	AGPAT4	-0.11216104782248199	0.321261120884739	-3.4684562192771695	0.000583889338359004	0.0161199386377096	-0.576793841985016	-1	Exon
ENSG00000110025.12	e642683	SNX15	-0.16161220025606	-1.7897899315444499	-3.4683669404018302	0.000584077324156291	0.0161238727710882	-0.40713219925795396	-1	Exon
ENSG00000060237.16	e678645	WNK1	-0.0782740536194879	2.76476068066623	-3.46830294662724	0.000584212104394496	0.0161254074952399	-0.7916147624160941	-1	Exon
ENSG00000166508.17	e456748	MCM7	-0.11473162771482302	0.640285649027329	-3.468297347698	0.000584223897940297	0.0161254074952399	-0.6155263925918709	-1	Exon
ENSG00000009335.17	e480613	UBE3C	0.0997707683902478	-0.322656795409758	3.4681037388490097	0.0005846318511974809	0.0161348942987618	-0.506268777159621	1	Exon
ENSG00000132849.19	e41470	PATJ	0.14109918802544902	-1.1904018442243602	3.4680910306614194	0.000584658637932763	0.0161348942987618	-0.41973516560917207	1	Exon
ENSG00000164292.12	e341575	RHOBTB3	0.0859543746926495	2.04286074951406	3.4680239748464703	0.0005847999993796111	0.0161375391390379	-0.7489954890418109	1	Exon
ENSG00000163697.16	e285700	APBB2	-0.10189416491075098	1.03774387676097	-3.4679365974548704	0.000584984249006392	0.0161413669735371	-0.660964727517751	-1	Exon
ENSG00000138152.8	e604650	BTBD16	-0.28895910692237103	-3.1386543604650896	-3.4677420141268303	0.000585394754985657	0.016146732886404	-0.609117558106748	-1	Exon
ENSG00000136717.14	e151862	BIN1	-0.0959035611062698	2.29151641895708	-3.4677341574302	0.000585411335651218	0.016146732886404	-0.7646803636579609	-1	Exon
ENSG00000214595.11	e126774	EML6	0.138371941180289	-1.08708469927198	3.4677121091500003	0.000585457868385857	0.016146732886404	-0.42847912918807596	1	Exon
ENSG00000105419.17	e1059913	MEIS3	0.315093071906977	-1.97115809532622	3.46769330101789	0.000585497565543922	0.016146732886404	-0.413661072997434	1	Exon
ENSG00000105419.17	e1059947	MEIS3	0.315093071906977	-1.97115809532622	3.46769330101789	0.000585497565543922	0.016146732886404	-0.413661072997434	1	Exon
ENSG00000105419.17	e1059973	MEIS3	0.315093071906977	-1.97115809532622	3.46769330101789	0.000585497565543922	0.016146732886404	-0.413661072997434	1	Exon
ENSG00000105419.17	e1059980	MEIS3	0.315093071906977	-1.97115809532622	3.46769330101789	0.000585497565543922	0.016146732886404	-0.413661072997434	1	Exon
ENSG00000143799.12	e100908	PARP1	-0.0676942425039554	2.14732444947675	-3.4675820363944303	0.000585732456353198	0.0161492112833296	-0.756286210534107	-1	Exon
ENSG00000152767.16	e761536	FARP1	0.11957103076702999	-0.23710194544325303	3.4675736947248	0.000585750070005346	0.0161492112833296	-0.51719661337141	1	Exon
ENSG00000135298.13	e398781	ADGRB3	0.08156334887978599	2.34965507266969	3.46756492535642	0.0005857685872882809	0.0161492112833296	-0.769521186286052	1	Exon
ENSG00000170396.7	e173358	ZNF804A	0.186980902319638	-2.21998085131232	3.46756441634233	0.000585769662132534	0.0161492112833296	-0.418476173051104	1	Exon
ENSG00000148826.8	e607325	NKX6-2	-0.17676789419501898	-0.00374871537135916	-3.4674039952408395	0.000586108502370272	0.0161572962487539	-0.5407905840322029	-1	Exon
ENSG00000141458.12	e992321	NPC1	-0.126237697663293	0.787539475342725	-3.4673156850140696	0.000586295108736374	0.0161611836407787	-0.635429573012802	-1	Exon
ENSG00000145416.13	e314284	MARCH1	-0.11087682375299901	0.298594567902325	-3.4672198994408	0.000586497573868808	0.0161655075400734	-0.5767764760045129	-1	Exon
ENSG00000125170.10	e890278	DOK4	-0.171502582308866	-2.20190314101361	-3.46716625957288	0.0005866109827729059	0.0161673763200322	-0.440967811112144	-1	Exon
ENSG00000186417.13	e826023	GLDN	-0.20996070987519896	0.21137440110928302	-3.4670837053848	0.000586785564264412	0.0161709306342432	-0.563858010953717	-1	Exon
ENSG00000117155.16	e47352	SSX2IP	0.0761899469819489	2.51348314128271	3.4670533716487	0.0005868497247400991	0.0161710951009334	-0.779232325142305	1	Exon
ENSG00000147724.11	e517802	FAM135B	0.148029658492227	-1.3947135219639701	3.46703775008097	0.000586882769294916	0.0161710951009334	-0.414001924088029	1	Exon
ENSG00000100814.17	e766542	CCNB1IP1	0.125726785754658	-0.946628481871443	3.46686525129829	0.000587247774405309	0.0161791717306273	-0.44128540914001	1	Exon
ENSG00000186487.17	e109262	MYT1L	0.12527670137808197	1.1772840295698601	3.46685608801688	0.0005872671697194	0.0161791717306273	-0.6841993048840139	1	Exon
ENSG00000145743.15	e343767	FBXL17	0.0786682280875422	0.859072463695144	3.4667406969901204	0.0005875114615500839	0.0161817301424098	-0.649778403417058	1	Exon
ENSG00000166963.12	e820868	MAP1A	0.0565004384171416	6.07605143911184	3.4667084036097697	0.000587579846170459	0.0161817301424098	-0.954774640700465	1	Exon
