## Supplementary material for "Genetic and environmental regulation of caudate nucleus transcriptome: insight into schizophrenia risk and the dopamine system": Data S4: BrainSeq_Phase3_Caudate_DifferentialExpression_DxSZ_all.txt (part 24 of 103)

gencodeID	Feature_ID	Symbol	logFC	AveExpr	t	P.Value	adj.P.Val	B	CtrlvsSZ	Feature_Type
ENSG00000067606.16	e3763	PRKCZ	0.0771307814452914	1.6220664420611999	3.4666968447355098	0.000587604325107108	0.0161817301424098	-0.7187360464973271	1	Exon
ENSG00000171681.12	e689540	ATF7IP	0.215157432843829	-2.75849965959852	3.4666917757549	0.0005876150602987639	0.0161817301424098	-0.533594256735269	1	Exon
ENSG00000099308.10	e1034577	MAST3	-0.0900328163273066	2.82230244947736	-3.4666880256734003	0.000587623002416658	0.0161817301424098	-0.800518340291384	-1	Exon
ENSG00000127603.23	e27361	MACF1	0.0656332392244368	2.31501554482937	3.4666828680709703	0.000587633925619537	0.0161817301424098	-0.7728173978274541	1	Exon
ENSG00000136717.14	e151871	BIN1	-0.0958501206963194	2.2899599667296697	-3.46651893587803	0.000587981213857283	0.0161900357770855	-0.768592895400915	-1	Exon
ENSG00000145147.19	e282185	SLIT2	0.11464248812288501	-0.0542439921052719	3.46648994049509	0.000588042660164123	0.01619047008841	-0.5483980681775991	1	Exon
ENSG00000008294.20	e959837	SPAG9	-0.0553209133644101	2.7863702008868505	-3.46639676306432	0.000588240160132067	0.0161946499817036	-0.798649253951779	-1	Exon
ENSG00000254673.1	e497222		-0.089237799847215	1.16122188990959	-3.4663161574033396	0.000588411062841704	0.0161980970421248	-0.6772630640915122	-1	Exon
ENSG00000122376.11	e591091	FAM35A	0.0846007688829063	0.47034152591444106	3.4662855137640096	0.000588476046643159	0.0161986280007998	-0.607514340519097	1	Exon
ENSG00000119537.15	e1003000	KDSR	-0.0838172377087647	0.872131983964379	-3.46621930255786	0.000588616478975752	0.0161999087945537	-0.650641807367742	-1	Exon
ENSG00000065361.14	e711683	ERBB3	-0.123035856922231	1.3514041163008201	-3.46619028614565	0.0005886780319395349	0.0161999087945537	-0.6948910109717739	-1	Exon
ENSG00000139737.21	e760115	SLAIN1	-0.14277536378933497	0.36723400966899894	-3.46617128431817	0.000588718344069624	0.0161999087945537	-0.591610294674594	-1	Exon
ENSG00000084453.16	e691364	SLCO1A2	-0.148950975963736	2.32900112344369	-3.4661461808856897	0.000588771604631192	0.0161999087945537	-0.7697084175483321	-1	Exon
ENSG00000169710.8	e983833	FASN	-0.0805354448077936	1.6544586326226203	-3.46612934225277	0.000588807332748955	0.0161999087945537	-0.72693310318383	-1	Exon
ENSG00000198373.12	e899269	WWP2	-0.0833924851410954	0.224800245813787	-3.4661105089072297	0.000588847295637474	0.0161999087945537	-0.575369997677615	-1	Exon
ENSG00000241399.6	e161566	CD302	0.249014003049614	-3.00939670810045	3.46610653420756	0.000588855729963728	0.0161999087945537	-0.577516034097287	1	Exon
ENSG00000186635.14	e653384	ARAP1	-0.10777959981591301	-0.27053511917896106	-3.46604097215199	0.000588994869161698	0.0161999087945537	-0.5093989508603339	-1	Exon
ENSG00000106615.9	e478989	RHEB	0.0661467084950398	3.65464152042835	3.4660220073650403	0.000589035122946423	0.0161999087945537	-0.845426438419387	1	Exon
ENSG00000131584.18	e1433	ACAP3	-0.0913822179914865	1.26266923399195	-3.46598991531585	0.000589103245911175	0.0161999087945537	-0.689805804743184	-1	Exon
ENSG00000144366.15	e173949	GULP1	0.142744219342325	-1.06602672337809	3.4659882949386502	0.000589106685740309	0.0161999087945537	-0.4369861445519879	1	Exon
ENSG00000069966.18	e826539	GNB5	-0.131120783057284	-0.255442617477335	-3.4659723627941204	0.000589140508405006	0.0161999087945537	-0.519479424001275	-1	Exon
ENSG00000198626.15	e105644	RYR2	0.105866217743193	1.4981451329069	3.46596947176027	0.000589146646032471	0.0161999087945537	-0.7144610866907379	1	Exon
ENSG00000037757.13	e1027988	MRI1	-0.130258591559917	-0.31354483140281203	-3.4659620634320496	0.000589162374090261	0.0161999087945537	-0.5074715910382089	-1	Exon
ENSG00000049246.14	e7183	PER3	-0.129352121143328	-0.0590655845060901	-3.4658933369025897	0.000589308300861815	0.0162026644714962	-0.537823066879572	-1	Exon
ENSG00000198722.14	e532286	UNC13B	-0.11352593853776301	-0.46263995489152	-3.4658226862984	0.0005894583482254321	0.0162055330053275	-0.49178281407063107	-1	Exon
ENSG00000066468.21	e603846	FGFR2	-0.127933966351757	0.691691732809656	-3.46578927394041	0.0005895293216425089	0.0162062273425704	-0.628990713504454	-1	Exon
ENSG00000115649.15	e187122	CNPPD1	-0.0786059590282095	2.54807259692482	-3.46571050328757	0.000589696675248003	0.0162093064402754	-0.788204830997864	-1	Exon
ENSG00000075340.22	e132700	ADD2	0.102555115341366	6.13903155494562	3.46569351124874	0.000589732781810885	0.0162093064402754	-0.961900249226275	1	Exon
ENSG00000135439.11	e716508	AGAP2	-0.10753723179170098	3.54402601271096	-3.4656423561675695	0.000589841494257288	0.0162110375323147	-0.8395377669202359	-1	Exon
ENSG00000125746.15	e1057830	EML2	-0.107126262322776	0.30000302436564596	-3.4655354261748905	0.000590068797499647	0.0162160274193087	-0.584413871326169	-1	Exon
ENSG00000160179.18	e1112105	ABCG1	-0.129892412238809	-0.545153750639731	-3.46551017459417	0.000590122487241791	0.0162162457278997	-0.4819761755793521	-1	Exon
ENSG00000166348.18	e587019	USP54	-0.101313697288383	1.2014098504059099	-3.46545774222503	0.00059023398317729	0.0162180523623441	-0.683997846149246	-1	Exon
ENSG00000067606.16	e3760	PRKCZ	0.0800126396875674	1.77227093507267	3.46531857686261	0.000590530009828683	0.0162249287346241	-0.736288135107525	1	Exon
ENSG00000116863.10	e25921	ADPRHL2	-0.10206508167849199	-0.0514877557282973	-3.46529504015095	0.00059058008983894	0.0162250471321829	-0.542143964505255	-1	Exon
ENSG00000179335.18	e839424	CLK3	-0.0891650134604908	0.435689088685503	-3.46522951743429	0.0005907195260708491	0.0162267874026217	-0.6038129910324661	-1	Exon
ENSG00000125144.13	e888774	MT1G	0.42827653861302	-3.3402970034716404	3.46522225363077	0.0005907349857704361	0.0162267874026217	-0.653695031884728	1	Exon
ENSG00000076356.6	e95678	PLXNA2	0.0915616824896134	3.9637747469454996	3.4651801814319505	0.000590824536317976	0.016226948502508998	-0.865488360789731	1	Exon
ENSG00000124207.16	e1096018	CSE1L	-0.0659713431280882	1.63589610439844	-3.4651508514349403	0.000590886972632729	0.016226948502508998	-0.7235051083824829	-1	Exon
ENSG00000154217.14	e968543	PITPNC1	0.0864088340711224	5.003442249952389	3.46513026378092	0.000590930802343189	0.016226948502508998	-0.9117045243700409	1	Exon
ENSG00000105499.13	e1060721	PLA2G4C	-0.17262457200047798	-0.8685538509705492	-3.4651256843201	0.0005909405521158389	0.016226948502508998	-0.449648042620653	-1	Exon
ENSG00000164292.12	e341552	RHOBTB3	0.085978416912858	2.0165672341319	3.46511197934439	0.000590969731208347	0.016226948502508998	-0.756799280334052	1	Exon
ENSG00000135298.13	e398732	ADGRB3	0.0666014423837203	2.90789774594772	3.4650062649118	0.000591194851741881	0.0162318725907924	-0.8110486373504108	1	Exon
ENSG00000154217.14	e968533	PITPNC1	0.086407627895646	5.003446025573651	3.46496188004646	0.00059128939389192	0.0162332110280187	-0.9122638802886109	1	Exon
ENSG00000113645.14	e364369	WWC1	0.0836731581776288	1.4070664209659698	3.46468785804676	0.000591873388456795	0.0162461916830245	-0.7108880757328001	1	Exon
ENSG00000173890.16	e260678	GPR160	0.23477215241463198	-2.35765094254045	3.4646803914384003	0.000591889308803615	0.0162461916830245	-0.445717801730328	1	Exon
ENSG00000213397.10	e1173986	HAUS7	-0.0923645526116995	0.44332935395989903	-3.46467551751969	0.000591899701217996	0.0162461916830245	-0.607256342587086	-1	Exon
ENSG00000198838.13	e813022	RYR3	0.136883769927611	-1.47066387792875	3.46443611970568	0.000592410367216233	0.0162556914938906	-0.420315695558521	1	Exon
ENSG00000163913.11	e248023	IFT122	0.130731373252578	-1.02394834044559	3.4644344294665097	0.0005924139741748219	0.0162556914938906	-0.446701218676349	1	Exon
ENSG00000065054.13	e859008	SLC9A3R2	-0.170159376870576	-1.1077122134043	-3.4644254979293	0.000592433034353655	0.0162556914938906	-0.431008322273562	-1	Exon
ENSG00000236451.2	e189229		-0.175945352179337	-1.33699224378984	-3.4644172199041097	0.000592450700429209	0.0162556914938906	-0.418591078097538	-1	Exon
ENSG00000168907.13	e818715	PLA2G4F	-0.383163279865053	-3.7980252161148	-3.4644057893326003	0.000592475095141026	0.0162556914938906	-0.889542289800197	-1	Exon
ENSG00000283245.1	e258556	SCHIP1	-0.131537851333601	0.786633801692566	-3.46435202257473	0.000592589854802205	0.0162565888188238	-0.646839343436094	-1	Exon
ENSG00000205583.13	e447227	STAG3L1	-0.30136970190497	-3.13743636179968	-3.46430662310597	0.000592686771513782	0.0162565888188238	-0.681537182409317	-1	Exon
ENSG00000151136.14	e731939	BTBD11	0.35367126143941297	-3.7237782227222596	3.46430453048339	0.000592691239105966	0.0162565888188238	-0.789594063249747	1	Exon
ENSG00000151136.14	e731990	BTBD11	0.35367126143941297	-3.7237782227222596	3.46430453048339	0.000592691239105966	0.0162565888188238	-0.789594063249747	1	Exon
ENSG00000121210.15	e312139	KIAA0922	-0.114321196365075	0.135043416468031	-3.46395532687934	0.00059343720358144	0.0162757901053437	-0.572749596586053	-1	Exon
ENSG00000172575.11	e815194	RASGRP1	0.1057635614559	1.5563625178206102	3.4639139080463903	0.000593525740170469	0.0162758599580718	-0.7219034579612471	1	Exon
ENSG00000075618.17	e427198	FSCN1	-0.0943997427239457	2.2112103807185	-3.46391117688847	0.0005935315787071219	0.0162758599580718	-0.771576559423576	-1	Exon
ENSG00000198898.12	e465881	CAPZA2	0.0533225440599721	3.31641682650639	3.4638748361126	0.000593609271360198	0.016276731324112	-0.8356114281056979	1	Exon
ENSG00000137821.11	e836435	LRRC49	0.0701081793411364	1.54807539229947	3.46370688790748	0.000593968449953127	0.0162853202863047	-0.722099954586167	1	Exon
ENSG00000117155.16	e47279	SSX2IP	0.0829427588083963	2.05509647375957	3.46359558053433	0.000594206606821592	0.0162905900246831	-0.7607891078957321	1	Exon
ENSG00000116062.14	e125244	MSH6	-0.0959988992646574	0.539005841592779	-3.4635366177588702	0.00059433280164422	0.0162927896675316	-0.6227237009152061	-1	Exon
ENSG00000162434.11	e42658	JAK1	0.0558126680119234	3.50646749671818	3.4634837051277594	0.000594446068994363	0.0162946346092999	-0.8482033645053041	1	Exon
ENSG00000156017.12	e538483	CARNMT1	0.0976115103658695	3.5660228441840203	3.4633824996379	0.000594662770580403	0.0162993143299462	-0.8497614146313709	1	Exon
ENSG00000198626.15	e105673	RYR2	0.10249685374914698	0.587430633500455	3.46305743654195	0.000595359296403798	0.0163168929206777	-0.637610418399927	1	Exon
ENSG00000150764.13	e666073	DIXDC1	-0.0897631047944852	0.8881556732527081	-3.4630402396664604	0.00059539616606899	0.0163168929206777	-0.661864594439638	-1	Exon
ENSG00000100242.15	e1134839	SUN2	-0.126154269100525	1.77934177916487	-3.4629932559351	0.0005954969088769	0.0163176846747989	-0.743115116945136	-1	Exon
ENSG00000161381.13	e942567	PLXDC1	0.132281579691511	0.6520530624500219	3.46298383043985	0.000595517121000532	0.0163176846747989	-0.6436119369856801	1	Exon
ENSG00000224078.12	e809727	SNHG14	0.0906453850054184	1.4710060563771599	3.46295236706806	0.000595584596002827	0.0163182721838045	-0.7200278442696201	1	Exon
ENSG00000151176.7	e737536	PLBD2	0.0985610457326774	0.0745214322602187	3.4628465796199603	0.000595811515640392	0.0163232278477304	-0.5726326043812809	1	Exon
ENSG00000104765.15	e490388	BNIP3L	-0.0718769973359251	2.6657494682235803	-3.4627601635566903	0.0005959969425936401	0.0163270460738258	-0.8031216258706779	-1	Exon
ENSG00000178796.12	e67588	RIIAD1	0.17886451946048998	-1.6923862611359297	3.46265700140029	0.0005962183730319429	0.0163318499315531	-0.421968962578364	1	Exon
ENSG00000102572.14	e761781	STK24	0.0619707154765441	3.2809862106991696	3.4624884206078397	0.000596580385523172	0.0163402740289546	-0.8396045531181021	1	Exon
ENSG00000067606.16	e3769	PRKCZ	0.0843628151731795	2.21592281390853	3.4624708639062702	0.000596618098810272	0.0163402740289546	-0.7774551357308701	1	Exon
ENSG00000065361.14	e711587	ERBB3	-0.13885367715526098	1.1533729395273102	-3.4624359694907403	0.00059669306159498	0.0163410645812343	-0.687977018988879	-1	Exon
ENSG00000204356.12	e384167	NELFE	-0.0930620876362325	0.21136269343885	-3.4623466256224704	0.000596885036874026	0.0163450592735642	-0.586383838967524	-1	Exon
ENSG00000151376.16	e659826	ME3	0.0885041135932091	2.22793475927185	3.46222656847045	0.000597143097403264	0.0163508628829751	-0.777337300784168	1	Exon
ENSG00000164402.13	e350120	SEPT8	-0.12862262325334198	-0.325117443002935	-3.4620159104347996	0.000597596154770279	0.0163608468495257	-0.517587635834504	-1	Exon
ENSG00000154582.16	e503588	TCEB1	0.0515224263088072	3.33322003281977	3.46201411134665	0.000597600025410549	0.0163608468495257	-0.8412034443825731	1	Exon
ENSG00000136867.10	e548201	SLC31A2	-0.21010657171970698	-0.22031997120744698	-3.46188046122466	0.000597887631901306	0.0163666808990604	-0.5340646616959129	-1	Exon
ENSG00000111647.12	e728300	UHRF1BP1L	0.0832896424278016	0.59477937788438	3.46187217766482	0.0005979054618469941	0.0163666808990604	-0.636461068167101	1	Exon
ENSG00000006712.14	e1048971	PAF1	-0.0843648075412463	0.640669352338068	-3.4617695570179303	0.000598126388835487	0.0163709206457007	-0.640018906491731	-1	Exon
ENSG00000060656.19	e21517	PTPRU	0.29446126234099895	-3.1432532178611297	3.46175733214482	0.000598152712253313	0.0163709206457007	-0.6296126878749879	1	Exon
ENSG00000283430.1	e550738		-0.17492362621623098	-0.47628212181530605	-3.461642027137	0.000598401048005551	0.0163748038791919	-0.505076749288959	-1	Exon
ENSG00000112237.12	e405378	CCNC	0.0586449615040623	2.25143580771008	3.4616122731330004	0.000598465145706904	0.0163748038791919	-0.781693328437847	1	Exon
ENSG00000173327.7	e644613	MAP3K11	-0.0895721321567452	1.3956207392392599	-3.4615909548836803	0.000598511074589708	0.0163748038791919	-0.717956833735217	-1	Exon
ENSG00000095059.15	e1025402	DHPS	-0.0704871227678318	1.01838423438609	-3.46157253895711	0.0005985507532447929	0.0163748038791919	-0.680491036729252	-1	Exon
ENSG00000131149.18	e906584	GSE1	0.165284306025577	-1.6543000779201897	3.4615694074851397	0.0005985575005077599	0.0163748038791919	-0.42384716738726297	1	Exon
ENSG00000266338.6	e60591	NBPF15	-0.138378177570719	-0.813069812971713	-3.46156279181683	0.000598571755269104	0.0163748038791919	-0.46666445180061206	-1	Exon
ENSG00000164506.14	e417458	STXBP5	0.0848854992039414	0.5783168001338571	3.4614732204217202	0.000598764785721202	0.0163788205159642	-0.63721267060179	1	Exon
ENSG00000049246.14	e7196	PER3	-0.126429443879932	-0.155140944189287	-3.4614268949548705	0.000598864642041231	0.0163802880118816	-0.540378370355056	-1	Exon
ENSG00000188010.12	e122173	MORN2	0.0833036300462702	1.32587410665607	3.46132445717575	0.000599085505855718	0.0163850648517294	-0.71085538662946	1	Exon
ENSG00000136867.10	e548199	SLC31A2	-0.210075693295545	-0.220296941807382	-3.46123959115625	0.000599268541239633	0.0163888064219512	-0.5361373858786529	-1	Exon
ENSG00000105499.13	e1060772	PLA2G4C	-0.16395569787589098	-0.254805339986332	-3.46117100216796	0.000599416509204391	0.0163915884645004	-0.527981012480815	-1	Exon
ENSG00000136717.14	e151691	BIN1	-0.095730927011423	2.28911639948587	-3.46110395288016	0.000599561188551225	0.0163942801545496	-0.786414943305846	-1	Exon
ENSG00000185477.4	e298958	GPRIN3	0.11327277492327399	4.99291286717486	3.4610186552504505	0.000599745291439608	0.0163980493355935	-0.926169268804728	1	Exon
ENSG00000124615.17	e391162	MOCS1	-0.135258120563569	-1.1957271311613	-3.46098910901533	0.000599809075133009	0.0163983969007742	-0.43748232709723706	-1	Exon
ENSG00000168824.14	e278423		-0.0988009727749962	2.01372435914765	-3.4609531521548904	0.000599886706479359	0.0163983969007742	-0.7639804502846429	-1	Exon
ENSG00000173809.16	e1039845	TDRD12	-0.18019703038232998	-0.5503810119122421	-3.4609484854332595	0.000599896782682595	0.0163983969007742	-0.499006101548246	-1	Exon
ENSG00000077044.10	e193777	DGKD	0.118553441806054	-0.549700201885561	3.4608330539852297	0.000600146068103044	0.0164039462527186	-0.5007288215043649	1	Exon
ENSG00000073050.11	e1054923	XRCC1	-0.11755788592654401	-0.720752345740611	-3.46071792027663	0.0006003948069481821	0.0164094798104107	-0.478150361273922	-1	Exon
ENSG00000006468.13	e429650	ETV1	-0.162530745511726	-0.988329742310333	-3.4606753322396897	0.000600486840020899	0.0164103214151272	-0.45633183393637894	-1	Exon
ENSG00000124749.16	e397094	COL21A1	0.18606206570642103	-1.4683061106854298	3.46066082806752	0.000600518186656784	0.0164103214151272	-0.42943826597129703	1	Exon
ENSG00000163281.11	e286765	GNPDA2	0.0819863663684172	0.15266986861928197	3.4604786036003197	0.000600912143231424	0.0164198212513213	-0.5903895468086	1	Exon
ENSG00000116675.15	e42805	DNAJC6	-0.0813840161898899	2.1821609927975	-3.46037647453997	0.000601133044720133	0.016424591287006	-0.7790021551059448	-1	Exon
ENSG00000154582.16	e503593	TCEB1	0.051537985039733	3.32196084951927	3.4602220218516897	0.000601467264493907	0.0164324565128418	-0.846520944754535	1	Exon
ENSG00000050030.13	e1160623	KIAA2022	0.0930127024239668	2.8831626988240098	3.46010852230308	0.000601712976545216	0.0164366794497479	-0.8251973662984058	1	Exon
ENSG00000065809.13	e570628	FAM107B	-0.19857558541724898	-0.8376030906644709	-3.46010778655981	0.000601714569641533	0.0164366794497479	-0.46919545052325107	-1	Exon
ENSG00000005156.11	e938809	LIG3	-0.0956264918373382	-0.548793412281772	-3.4600642435775093	0.0006018088597714691	0.0164379884154792	-0.500378761729595	-1	Exon
ENSG00000229419.1	e546413	RALGAPA1P1	0.0904412483701058	1.9470090448932702	3.4599227003992303	0.000602115459771809	0.0164441150277031	-0.7705123679832799	1	Exon
ENSG00000215386.11	e1104478	MIR99AHG	0.137299669311105	-0.8331072947525581	3.4599178643656003	0.000602125937795918	0.0164441150277031	-0.47090296703551204	1	Exon
ENSG00000084453.16	e691442	SLCO1A2	-0.154808735226323	1.5143608015278198	-3.4598957786255	0.000602173792175949	0.0164441550511895	-0.727369246997928	-1	Exon
ENSG00000143774.16	e101873	GUK1	0.10562179494535198	0.310977393957525	3.45986186482715	0.0006022472819745759	0.0164448950663039	-0.608506902388005	1	Exon
ENSG00000102878.16	e894619	HSF4	-0.18347073552056	-1.4159642569325501	-3.45966504358321	0.000602673950949907	0.016455278094621998	-0.43210415140203995	-1	Exon
ENSG00000066739.11	e801405	ATG2B	-0.0752617721176345	0.6448803453588791	-3.4596430439573105	0.000602721659271645	0.0164553132614687	-0.6479429329542471	-1	Exon
ENSG00000127603.23	e28027	MACF1	0.0647948752017802	2.6132819124479396	3.4595100211479104	0.0006030102073188691	0.0164619232453931	-0.8142951447754531	1	Exon
ENSG00000141127.14	e930277	PRPSAP2	-0.0855167252091791	0.7448544305812641	-3.45947228377278	0.0006030920893059519	0.0164628907498553	-0.657687588640433	-1	Exon
ENSG00000106868.16	e547940	SUSD1	0.090957410033502	0.142372221836113	3.45942848321907	0.000603187140113564	0.0164642175531806	-0.5927702494849261	1	Exon
ENSG00000188153.12	e1165330	COL4A5	-0.167840495370132	0.29516708894130106	-3.45925462858894	0.000603564557037702	0.0164732508470519	-0.599356721730244	-1	Exon
ENSG00000188186.10	e457171	LAMTOR4	-0.063405423687354	2.89128336311001	-3.4592148411481696	0.0006036509616784139	0.0164743406844694	-0.8274251274687859	-1	Exon
ENSG00000187957.7	e190621	DNER	-0.10156406110215	2.7887857454368197	-3.4591039005699105	0.000603891947515774	0.0164796487309568	-0.823074462044871	-1	Exon
ENSG00000066056.13	e30715	TIE1	-0.23094205471159	-2.38191125013434	-3.4590611519718797	0.0006039848302855599	0.0164809146766051	-0.49246452640833505	-1	Exon
ENSG00000156113.21	e589111	KCNMA1	0.0804390565751263	0.881365263334645	3.45892180480197	0.000604287691987767	0.0164879096747447	-0.6793045241975629	1	Exon
ENSG00000081913.13	e1002928	PHLPP1	-0.0768148442045522	1.91978850311644	-3.45886446136711	0.000604412365294338	0.016490042123556002	-0.769178488615864	-1	Exon
ENSG00000152969.17	e278897	JAKMIP1	0.10645908736127802	1.4519823018911397	3.45875793029432	0.0006046440437722099	0.0164945090878539	-0.7339522990148909	1	Exon
ENSG00000169139.11	e498092	UBE2V2	0.0545445601825525	3.4179096723111804	3.45874638562564	0.0006046691555260791	0.0164945090878539	-0.8578482585164909	1	Exon
ENSG00000136867.10	e548195	SLC31A2	-0.209885809343996	-0.220256703352558	-3.4586967767865495	0.000604777074864084	0.0164961835474912	-0.54435010926298	-1	Exon
ENSG00000066322.13	e30878	ELOVL1	-0.169540668204966	1.1530288013443502	-3.4582834626004	0.0006056769006300121	0.016519456499179	-0.6995289661028071	-1	Exon
ENSG00000183077.15	e978223	AFMID	-0.19301769144151198	-1.68212888745785	-3.4582422304111295	0.000605766735762813	0.0165206355844654	-0.434424135354652	-1	Exon
ENSG00000072310.16	e928115	SREBF1	-0.13923195311136802	0.103037434811015	-3.45819196242064	0.0006058762745984959	0.0165211914187477	-0.584781252491122	-1	Exon
ENSG00000146828.17	e459181	SLC12A9	-0.180351864234169	-1.8836075192798898	-3.4581901019723498	0.000605880329051215	0.0165211914187477	-0.44139793703501	-1	Exon
ENSG00000179364.13	e806932	PACS2	-0.0726981101224159	1.69083108226206	-3.45814796165636	0.0006059721717289999	0.0165218688056457	-0.7545080808094341	-1	Exon
ENSG00000102096.9	e1153431	PIM2	0.0868982878662485	1.22102684224025	3.4581359343644302	0.0006059983869867701	0.0165218688056457	-0.7150548061159641	1	Exon
ENSG00000152601.17	e256488	MBNL1	0.0524958404030956	4.37490397354862	3.4580966326181097	0.0006060840583320669	0.0165224691489906	-0.9061072900985601	1	Exon
ENSG00000146242.8	e402026	TPBG	0.154914704539136	-0.8031793139205771	3.4580830695190494	0.000606113626284535	0.0165224691489906	-0.495957777441257	1	Exon
ENSG00000130787.13	e742643	HIP1R	-0.10987959088697599	0.5921206681089289	-3.45805339278373	0.0006061783271359611	0.0165229622679578	-0.6434379617711121	-1	Exon
ENSG00000173327.7	e644608	MAP3K11	-0.0894982426651069	1.3957526547688002	-3.45801784713857	0.000606255831805751	0.0165238042855345	-0.729702646559957	-1	Exon
ENSG00000163072.15	e164822	NOSTRIN	-0.191920557518332	-1.61295242512144	-3.4579821725382502	0.000606333626962209	0.0165246540903897	-0.43486741603103996	-1	Exon
ENSG00000173366.11	e226717		-0.0872439015230229	0.29448785015785495	-3.45786829163487	0.000606582028045113	0.0165301529990446	-0.614095738784518	-1	Exon
ENSG00000166387.11	e616544	PPFIBP2	-0.183106383422747	-1.6695883211484501	-3.45782937284846	0.000606666940885841	0.0165311961365145	-0.436038626870618	-1	Exon
ENSG00000198300.12	e1075358	PEG3	0.0827417629281354	3.520569557491	3.4577296175114	0.000606884637369947	0.0165350393198597	-0.8672056249192099	1	Exon
ENSG00000091622.15	e917768	PITPNM3	-0.137664347977023	-0.632600825424895	-3.4577219974310602	0.000606901269703075	0.0165350393198597	-0.49918894124389	-1	Exon
ENSG00000143537.13	e70521	ADAM15	-0.10946655791318599	0.5717776304496801	-3.4576980171068	0.000606953614284875	0.0165351945865181	-0.644542311775147	-1	Exon
ENSG00000197410.12	e312376	DCHS2	0.25377458889919	-2.6294456635985095	3.45749628200028	0.000607394131487464	0.0165459239760496	-0.5331368741036739	1	Exon
ENSG00000057935.13	e123109	MTA3	0.0645028998450983	1.2018795094060601	3.4573993311238302	0.000607605943731644	0.0165504220811212	-0.71311045766054	1	Exon
ENSG00000114026.21	e202208	OGG1	-0.12066580259225199	-0.6482852916719339	-3.4572970907793796	0.0006078293868388231	0.0165552362807192	-0.49426164736541295	-1	Exon
ENSG00000087258.13	e888353	GNAO1	-0.067903916584679	3.4847792209942	-3.4571847447303	0.000608075004180401	0.0165602946768336	-0.866020263244784	-1	Exon
ENSG00000164300.15	e338280	SERINC5	-0.10914573322277	0.34375411486613505	-3.45716940863551	0.000608108540018176	0.0165602946768336	-0.616626273728551	-1	Exon
ENSG00000213983.11	e771774	AP1G2	-0.18194518702465803	-1.12571049975029	-3.4571082970695697	0.000608242191433993	0.0165626619473405	-0.45554507376577	-1	Exon
ENSG00000162946.20	e103797	DISC1	-0.14806016718843	-1.60210545132047	-3.45707452650821	0.000608316059657446	0.0165634010605784	-0.43769117458197604	-1	Exon
ENSG00000104419.14	e517380	NDRG1	-0.134660910881703	3.1837439434472	-3.4569195895377702	0.000608655069347263	0.0165713588523475	-0.850485908285962	-1	Exon
ENSG00000111785.18	e731763	RIC8B	0.0858330446196916	4.86533583855739	3.45673488828993	0.000609059435373892	0.0165810946892339	-0.934098715566519	1	Exon
ENSG00000204262.11	e174143	COL5A2	0.178120158260763	-0.7110836321162372	3.45662712694022	0.000609295472979779	0.0165844585170984	-0.49736692725048703	1	Exon
ENSG00000117632.21	e18139	STMN1	-0.109473881570899	3.1708916106742002	-3.4566157126240498	0.0006093204796007411	0.0165844585170984	-0.8511559998996641	-1	Exon
ENSG00000143409.15	e66072	FAM63A	-0.11600184151943	0.0291210823172626	-3.4566144024507497	0.000609323350005473	0.0165844585170984	-0.578421386084123	-1	Exon
ENSG00000155970.11	e485060	MICU3	0.0994696439355627	1.0256433098358	3.4564664115087904	0.000609647658589387	0.0165909332627664	-0.6977998453253691	1	Exon
ENSG00000112559.13	e391595	MDFI	0.29595305724464005	-2.4369029956639903	3.4564631343347596	0.000609654842040693	0.0165909332627664	-0.49723374974859796	1	Exon
ENSG00000093010.12	e1119466	COMT	-0.11033798878098199	0.0331134923006308	-3.45643974671598	0.000609706109182398	0.0165910547411931	-0.581037317951563	-1	Exon
ENSG00000004468.12	e281418	CD38	0.20630394316326	3.01697250212855	3.45640540528364	0.000609781395076699	0.0165918297385449	-0.8475260898875329	1	Exon
ENSG00000115159.15	e160666	GPD2	0.0804923112237705	2.22607912869281	3.4563491250791203	0.0006099047955934009	0.0165939136899169	-0.7994060575785892	1	Exon
ENSG00000072071.16	e1028634	ADGRL1	0.0865508604006946	0.5668829820766751	3.45628618294554	0.0006100428307571809	0.0165963954613169	-0.6547152126959561	1	Exon
ENSG00000100346.17	e1135446	CACNA1I	-0.145885596724308	-0.5485249702756	-3.45625165255592	0.000610118569981014	0.0165964900601041	-0.5122543732886261	-1	Exon
ENSG00000008294.20	e959829	SPAG9	-0.0534113276421525	3.2551929691169303	-3.45624190808464	0.0006101399451691231	0.0165964900601041	-0.8578715079189141	-1	Exon
ENSG00000165338.16	e592111	HECTD2	0.11578646649419098	-0.8377418041735228	3.4561317422747404	0.000610381650351029	0.0166017907868246	-0.48797995526779	1	Exon
ENSG00000065609.14	e402592	SNAP91	0.116265304359996	-0.186200552417267	3.45608970685433	0.000610473900172825	0.0166030259707506	-0.565583601653267	1	Exon
ENSG00000164402.13	e350173	SEPT8	-0.128224372912171	-0.327915695245425	-3.45604076741025	0.000610581317793099	0.0166046734513147	-0.53651202938961	-1	Exon
ENSG00000136813.14	e547567	KIAA0368	0.0732805377366957	3.57410692524939	3.4560094273710797	0.000610650115598112	0.0166052704992173	-0.8749827265507808	1	Exon
ENSG00000146828.17	e459249	SLC12A9	-0.150890688063682	-1.66547406536091	-3.45598037533911	0.000610713897227263	0.0166057310622541	-0.441150213350733	-1	Exon
ENSG00000183091.19	e157997	NEB	-0.29597047668786997	-3.0275987492685097	-3.45577134786672	0.000611172985408474	0.0166162145969349	-0.641260944938205	-1	Exon
ENSG00000145293.15	e295847	ENOPH1	-0.0694183644276551	1.92706046640764	-3.45575237714352	0.000611214666866808	0.0166162145969349	-0.777605687962414	-1	Exon
ENSG00000105290.11	e1043803	APLP1	-0.0919125573230838	4.56394326251996	-3.45574081312667	0.000611240076008946	0.0166162145969349	-0.92156077392103	-1	Exon
ENSG00000136051.13	e731111	KIAA1033	-0.0969860038426572	-0.0726002702428118	-3.45570745364519	0.000611313380965659	0.0166169330459023	-0.570383331118204	-1	Exon
ENSG00000250722.5	e328125	SEPP1	-0.14992006610959602	2.93127451947326	-3.45564345343701	0.000611454039614371	0.016619482075809	-0.8395800825531692	-1	Exon
ENSG00000180287.16	e106536	PLD5	-0.136711543368817	1.21835836082301	-3.45559666287898	0.000611556894298863	0.0166210032719108	-0.716982701845539	-1	Exon
ENSG00000102878.16	e894451	HSF4	-0.18264316492607002	-1.4985126645961202	-3.4554774518001	0.000611819016334549	0.0166249736812094	-0.4432915205039629	-1	Exon
ENSG00000138448.11	e173529	ITGAV	0.0832767440244549	1.8571287446561298	3.45547542299057	0.0006118234782013691	0.0166249736812094	-0.777551069387188	1	Exon
ENSG00000101665.8	e998254	SMAD7	0.17864931904830197	-1.5179566711066899	3.4554662377447904	0.000611843679267269	0.0166249736812094	-0.444364906383761	1	Exon
ENSG00000125144.13	e888779	MT1G	0.427148797120143	-3.3431486610868504	3.4554243748816402	0.000611935755948714	0.0166262011533287	-0.6809550992377711	1	Exon
ENSG00000136813.14	e547516	KIAA0368	0.073267165624239	3.5741299987136297	3.4552018523867702	0.000612425407863783	0.0166382296678873	-0.8776523926077959	1	Exon
ENSG00000274340.1	e830776		0.222045409195876	-2.4213877309016802	3.4551546787387597	0.0006125292586176379	0.0166397757867326	-0.49611029758081804	1	Exon
ENSG00000103353.15	e875377	UBFD1	0.0863442959821759	0.162045381770824	3.45510609198813	0.000612636237454985	0.0166414066386384	-0.60846231529047	1	Exon
ENSG00000137106.17	e534239	GRHPR	-0.0842908491598034	1.10132847031433	-3.45497757600086	0.0006129192895123531	0.016647517854377	-0.7103345318079359	-1	Exon
ENSG00000102572.14	e761796	STK24	0.0631435511453447	3.22922141270568	3.4549613022268795	0.0006129551406556781	0.016647517854377	-0.861831526968424	1	Exon
ENSG00000104723.20	e484855	TUSC3	0.0680535857057756	2.6891872900448703	3.4549334429032004	0.000613016519326433	0.0166479093582648	-0.8284539384780579	1	Exon
ENSG00000117155.16	e47346	SSX2IP	0.082755083921009	2.0554723020689	3.45491039392186	0.000613067304362531	0.0166480131290755	-0.7894246165612561	1	Exon
ENSG00000152601.17	e256430	MBNL1	0.0524370293910898	4.37748721103413	3.45484992880746	0.0006132005490190111	0.0166503559263887	-0.916972310633331	1	Exon
ENSG00000179335.18	e839503	CLK3	-0.0889685712356705	0.434543672884899	-3.4547751522174104	0.0006133653687449201	0.0166526597119245	-0.6377492465208039	-1	Exon
ENSG00000116191.17	e84684	RALGPS2	0.12218341465413099	-0.6920741362845511	3.45476881127868	0.000613379347105232	0.0166526597119245	-0.510039270004504	1	Exon
ENSG00000141404.15	e989307	GNAL	0.103868295299995	2.69933771090847	3.454727198434	0.000613471088437553	0.0166538749260825	-0.828699756149912	1	Exon
ENSG00000105499.13	e1060653	PLA2G4C	-0.164017791349308	-0.2470952097086	-3.45466604719261	0.0006136059281571719	0.0166555883053057	-0.549911878972694	-1	Exon
ENSG00000181396.12	e984342	OGFOD3	-0.172541945963053	-1.8823690955201202	-3.45465595966485	0.000613628174019472	0.0166555883053057	-0.452798061022416	-1	Exon
ENSG00000013619.13	e1172843	MAMLD1	0.16145210441576902	-1.85186858389899	3.45455218352202	0.000613857073625091	0.0166605255909954	-0.44939197015427396	1	Exon
ENSG00000170365.9	e310314	SMAD1	0.11335196898274999	-0.251858529090351	3.4545219218961	0.0006139238368795901	0.0166610619595974	-0.5572744148127479	1	Exon
ENSG00000196878.13	e95828	LAMB3	0.19704823239798602	-1.9054599735537299	3.45448110041377	0.000614013908056114	0.016662230743112	-0.446439030354509	1	Exon
ENSG00000143418.19	e65883	CERS2	-0.120572856922407	1.29974477770724	-3.45444545055989	0.000614092578313328	0.0166630899895438	-0.729312718846996	-1	Exon
ENSG00000225830.11	e579860	ERCC6	0.11381055510693598	-0.662295685347413	3.45435020870735	0.000614302799303398	0.016667518393499	-0.50898416864771	1	Exon
ENSG00000173473.10	e218211	SMARCC1	-0.0969916242711235	-0.120974945965612	-3.4542703580294503	0.0006144791001902269	0.0166709374147235	-0.5649337345417329	-1	Exon
ENSG00000154153.13	e323016	FAM134B	-0.12650678127119902	0.24185137580446697	-3.45425053748192	0.00061452286894563	0.0166709374147235	-0.6136201347108161	-1	Exon
ENSG00000135678.11	e719814	CPM	-0.150633484723144	-0.659288972917656	-3.4542022487017	0.000614629514912848	0.0166716679218515	-0.503151796383232	-1	Exon
ENSG00000125970.11	e1087209	RALY	-0.103078195118875	-0.0244605329571304	-3.45419575473184	0.000614643858190551	0.0166716679218515	-0.579695777684417	-1	Exon
ENSG00000143774.16	e101963	GUK1	0.10614099464130901	0.273814921508558	3.4540017364182	0.0006150725320898191	0.0166820188628814	-0.622832307760905	1	Exon
ENSG00000105376.4	e1021162	ICAM5	-0.134767084330678	1.4251756886605	-3.45393626346186	0.000615217254377965	0.0166843102975429	-0.7452618637055991	-1	Exon
ENSG00000124789.11	e375966	NUP153	-0.0802621165567915	0.28654809294406003	-3.45392093063814	0.000615251150851179	0.0166843102975429	-0.6224896090328199	-1	Exon
ENSG00000167081.16	e552811	PBX3	0.08672851483177299	0.783660979618546	3.45381912251537	0.000615476263651812	0.0166891381718513	-0.684955826650545	1	Exon
ENSG00000263528.7	e94307	IKBKE	-0.176072012199382	-1.48517460596682	-3.4537748525584	0.0006155741750696111	0.0166905164027498	-0.451289582922616	-1	Exon
ENSG00000102466.15	e762958	FGF14	0.10686161780674301	1.46235622123656	3.45357336488977	0.000616019987170091	0.0166980977131433	-0.750092742742662	1	Exon
ENSG00000156976.15	e268568	EIF4A2	0.0742738544709999	3.78949305898952	3.45355847208647	0.000616052950990697	0.0166980977131433	-0.893804948668757	1	Exon
ENSG00000102572.14	e761791	STK24	0.0631073328392193	3.2292660629214502	3.45355235613829	0.000616066488544567	0.0166980977131433	-0.8664843827690409	1	Exon
ENSG00000198589.10	e311138	LRBA	0.0837648899466776	0.211257619007422	3.4535318507483	0.000616111878926589	0.0166980977131433	-0.6186153363649721	1	Exon
ENSG00000156976.15	e268540	EIF4A2	0.076026669054404	3.76237415529136	3.4535072664602704	0.000616166302406049	0.0166980977131433	-0.8926279535419759	1	Exon
ENSG00000156650.12	e588248	KAT6B	-0.0826851138994246	0.536513605935416	-3.45350525741361	0.000616170750132569	0.0166980977131433	-0.65421431274835	-1	Exon
ENSG00000131759.17	e944849	RARA	0.154462526135609	-1.18349612146891	3.45347821163522	0.0006162306283293821	0.0166980977131433	-0.465591613789154	1	Exon
ENSG00000131759.17	e944875	RARA	0.154462526135609	-1.18349612146891	3.45347821163522	0.0006162306283293821	0.0166980977131433	-0.465591613789154	1	Exon
ENSG00000204262.11	e174190	COL5A2	0.17798453293646999	-0.7115886869255931	3.45339681430835	0.000616410871330851	0.0167017050923883	-0.507599557212704	1	Exon
ENSG00000164124.10	e313621	TMEM144	-0.167776181248078	3.1614543699314703	-3.45334193373238	0.000616532424490543	0.0167026473862855	-0.859056327173728	-1	Exon
ENSG00000154144.12	e674126	TBRG1	0.0911369707938979	0.260748686814337	3.4533385657909195	0.0006165398847611219	0.0167026473862855	-0.625521729180923	1	Exon
ENSG00000132849.19	e41356	PATJ	0.14630436646443	-0.815624192316838	3.4532797722826802	0.0006166701308603481	0.0167029440842411	-0.49896317365811793	1	Exon
ENSG00000140939.14	e894672	NOL3	-0.16169642546985	-1.04638886583408	-3.45326648389417	0.00061669957237849	0.0167029440842411	-0.4719307932342561	-1	Exon
ENSG00000160216.18	e1113647	AGPAT3	0.0496901142133219	4.3202550219687	3.45325148118271	0.000616732813698339	0.0167029440842411	-0.9197331297650642	1	Exon
ENSG00000152894.14	e411239	PTPRK	-0.11833489193314	0.0204010273149678	-3.45324854827796	0.000616739312294264	0.0167029440842411	-0.590080781003644	-1	Exon
ENSG00000143515.16	e69855	ATP8B2	0.0947385464727105	0.501170699918923	3.4530447534854702	0.000617191028141386	0.0167139008105958	-0.657171324724834	1	Exon
ENSG00000069956.11	e826471	MAPK6	0.0602852345612231	3.59878031424819	3.4528667184912	0.0006175858997261639	0.0167231425094348	-0.886558189360587	1	Exon
ENSG00000204469.12	e382202	PRRC2A	-0.0608440817378054	4.43473367090484	-3.45284835318948	0.0006176266463560379	0.0167231425094348	-0.925078831623698	-1	Exon
ENSG00000141429.13	e995286	GALNT1	0.0837528342324904	0.9614845808201509	3.4528003348409904	0.000617733195317653	0.0167247499994026	-0.7051327601574001	1	Exon
ENSG00000170786.12	e499525	SDR16C5	0.19963815127820897	-2.32996128956792	3.45266232020218	0.00061803953462324	0.0167317660326042	-0.469068031284186	1	Exon
ENSG00000196535.15	e935137	MYO18A	-0.0865599847017264	0.7439340183468219	-3.4522821556866004	0.00061888408732898	0.0167533505686761	-0.682068906101561	-1	Exon
ENSG00000125144.13	e888773	MT1G	0.34291569316003906	-0.9699422907946719	3.45221374447371	0.000619036180351401	0.0167549087876511	-0.492945946784364	1	Exon
ENSG00000125144.13	e888775	MT1G	0.34291569316003906	-0.9699422907946719	3.45221374447371	0.000619036180351401	0.0167549087876511	-0.492945946784364	1	Exon
ENSG00000188938.15	e543092	FAM120AOS	-0.11043425217570302	-0.608760188874558	-3.45215233738797	0.00061917273141053	0.0167573252171371	-0.517348780932678	-1	Exon
ENSG00000169710.8	e983827	FASN	-0.09681976391046901	1.4489322924318102	-3.45202376314211	0.000619458733358909	0.0167637857160648	-0.755235032410274	-1	Exon
ENSG00000138448.11	e173528	ITGAV	0.0743302763603248	2.45911158696827	3.4517921467698103	0.0006199742547473691	0.0167761683233264	-0.8294262418044449	1	Exon
ENSG00000235118.7	e181424		0.18892257706573398	-1.34013115610577	3.45177566749371	0.000620010948852277	0.0167761683233264	-0.48257477897232703	1	Exon
ENSG00000051108.14	e889130	HERPUD1	-0.262167211468651	-2.20591598898312	-3.45172615442259	0.000620121210914259	0.0167778711228012	-0.49468899200346605	-1	Exon
ENSG00000066084.12	e704280	DIP2B	-0.0977902316976939	1.09572580011476	-3.45165580873568	0.000620277897218784	0.0167808296112036	-0.7201153850272779	-1	Exon
ENSG00000102362.15	e1162329	SYTL4	0.25004968672061	-0.9665821945377171	3.4514837369418503	0.000620661321711514	0.0167895154049626	-0.49261534294080694	1	Exon
ENSG00000114698.14	e254514	PLSCR4	0.14709564123911498	-0.0602045535634531	3.4514692195679504	0.0006206936806410299	0.0167895154049626	-0.592440210143188	1	Exon
ENSG00000138760.8	e294267	SCARB2	-0.0903145228799197	1.47322318623594	-3.4514006837327402	0.000620846466899051	0.016792366841043002	-0.7576824290563291	-1	Exon
ENSG00000111912.19	e410697	NCOA7	0.0775792614966761	1.89185372969115	3.45134034391698	0.0006209810109323759	0.016794724472447	-0.7919912593125251	1	Exon
ENSG00000196535.15	e935374	MYO18A	-0.0949325808847873	0.683217606301696	-3.4512654419598197	0.000621148063110655	0.016797960875174	-0.678497496302468	-1	Exon
ENSG00000101134.11	e1097377	DOK5	-0.121891745670985	-0.103431647702714	-3.45123476140508	0.0006212165013916059	0.0167981368595611	-0.5793335151190021	-1	Exon
ENSG00000159363.17	e12590	ATP13A2	0.0763209797686123	1.47890342299456	3.45122003868278	0.0006212493454697559	0.0167981368595611	-0.762915520060444	1	Exon
ENSG00000170004.16	e921934	CHD3	0.115997582720678	-0.244704318371577	3.4510631725356298	0.000621599389903264	0.0168063198634626	-0.569157840528014	1	Exon
ENSG00000058335.15	e844038	RASGRF1	0.15771767675592002	-0.34980073885980395	3.45093509112759	0.000621885338247748	0.0168127687712594	-0.5599324704907249	1	Exon
ENSG00000164116.16	e312962	GUCY1A3	0.155148463422357	-0.8771484069489309	3.4509054998752897	0.000621951419714899	0.0168132730128602	-0.509262216713578	1	Exon
ENSG00000177425.10	e722972	PAWR	0.20042063866152302	-2.24630456945251	3.45071265533955	0.0006223822296239231	0.0168236361650325	-0.48779896477380896	1	Exon
ENSG00000141959.16	e1114080	PFKL	-0.0871637762730266	1.7081452458709898	-3.45060318605273	0.000622626905306234	0.016828208001266002	-0.78062585758975	-1	Exon
ENSG00000250722.5	e328156	SEPP1	-0.14466614293884197	3.9683781863782595	-3.4505945073348796	0.000622646307021749	0.016828208001266002	-0.9096899580008779	-1	Exon
ENSG00000115414.18	e183727	FN1	0.134046492416369	0.94596204367665	3.45056278187304	0.000622717235712215	0.0168288419075585	-0.7162809324350591	1	Exon
ENSG00000214575.9	e845383	CPEB1	-0.103654527360739	-0.0751238019502211	-3.45051345951383	0.000622827520815875	0.0168305392374154	-0.587687910410836	-1	Exon
ENSG00000164116.16	e313004	GUCY1A3	0.20156926737268002	-2.2861255003613503	3.4504632402075694	0.0006229398302439519	0.0168322910072435	-0.474235277184954	1	Exon
ENSG00000152214.12	e996557	RIT2	0.15083633877975	-0.479047658581221	3.4503888703940397	0.000623106184123039	0.0168342917787267	-0.5602609576258559	1	Exon
ENSG00000130005.11	e1008619	GAMT	-0.124100346392336	-0.569619439080125	-3.45038767655411	0.000623108854898439	0.0168342917787267	-0.526867290818096	-1	Exon
ENSG00000145916.18	e369509	RMND5B	-0.0704047307177591	0.797948448774324	-3.45029385111479	0.000623318788072554	0.0168386801242112	-0.6965328328644019	-1	Exon
ENSG00000182134.15	e67825	TDRKH	0.218660933576499	-2.7276973423993303	3.45015470425768	0.000623630248965179	0.0168453550501218	-0.56203783579563	1	Exon
ENSG00000087053.18	e662066	MTMR2	-0.106607123399817	-0.198650218988048	-3.45014100726718	0.000623660915631967	0.0168453550501218	-0.572737782273676	-1	Exon
ENSG00000104833.11	e1015956	TUBB4A	-0.11405733818478901	3.52284730595074	-3.45011722546067	0.000623714164889052	0.0168455097707197	-0.891095183832139	-1	Exon
ENSG00000005469.11	e450848	CROT	0.10197472694397	-0.134876409245039	3.4500594211018503	0.0006238436109115151	0.0168477222622252	-0.587539826518378	1	Exon
ENSG00000183853.17	e75930	KIRREL	0.25660319262132497	-3.5101757065224506	3.4499940281344403	0.0006239900809772809	0.0168503941384346	-0.805928694871294	1	Exon
ENSG00000272752.6	e457776	STAG3L5P-PVRIG2P-PILRB	-0.132083588671855	0.37624880685137896	-3.4499073674846805	0.000624184236832591	0.0168537235985605	-0.64540379865248	-1	Exon
ENSG00000109586.11	e315919	GALNT7	-0.12362622332874301	-0.48057466769421897	-3.4498965558539303	0.0006242084633355441	0.0168537235985605	-0.539612356390041	-1	Exon
ENSG00000186522.14	e147241	SEPT10	-0.12852124631954598	-0.000657556133204909	-3.44984993408506	0.0006243129425963941	0.0168552607354366	-0.5943284874060191	-1	Exon
ENSG00000138760.8	e294254	SCARB2	-0.0901115096402002	1.4738740464176598	-3.4497998013936297	0.000624425308051583	0.0168570105342065	-0.7629869896080009	-1	Exon
ENSG00000090097.20	e225766	PCBP4	-0.123225679755914	0.7878810207341391	-3.44971530992221	0.000624614726681836	0.0168608400386697	-0.692578420789801	-1	Exon
ENSG00000165678.20	e590405	GHITM	0.0566953643781935	3.8880829116852005	3.4496837374949503	0.000624685521634524	0.0168614670780944	-0.9113276914174231	1	Exon
ENSG00000133243.8	e1009749	BTBD2	-0.0789424671022433	2.33493120297641	-3.44961371467768	0.000624842560763046	0.0168636916598763	-0.8275613174806379	-1	Exon
ENSG00000147488.11	e498549	ST18	-0.144880884910318	-0.857176250562887	-3.4496045651794396	0.000624863082930097	0.0168636916598763	-0.49797218998303994	-1	Exon
ENSG00000166949.15	e834329	SMAD3	0.114680708814901	-0.183064247599487	3.44956378278885	0.000624954564787726	0.016864549420172	-0.583152933672656	1	Exon
ENSG00000025770.18	e1142004	NCAPH2	-0.101011091191559	-0.11685812780881599	-3.44954798033526	0.0006249900157490441	0.016864549420172	-0.586544269638006	-1	Exon
ENSG00000162913.9	e102090	C1orf145	-0.181662516995202	-1.06179567212227	-3.4494813108637796	0.000625139601612112	0.0168669335125485	-0.48472862124295396	-1	Exon
ENSG00000106772.17	e538707	PRUNE2	-0.0642678660174484	2.28097628065745	-3.44946619046577	0.00062517353180353	0.0168669335125485	-0.823148155878547	-1	Exon
ENSG00000186432.8	e259139	KPNA4	0.0622882912756417	1.8891489215063	3.44929742099913	0.000625552367461979	0.0168758699375768	-0.798752188666687	1	Exon
ENSG00000153207.14	e107699	AHCTF1	0.067880426417518	2.5996537239058597	3.44926161040379	0.000625632778829763	0.0168767548591027	-0.846986920257947	1	Exon
ENSG00000166086.12	e677539	JAM3	-0.13432468122208002	0.8037858173322829	-3.44917030336353	0.000625837849106961	0.016881002126060002	-0.695025842635161	-1	Exon
ENSG00000129515.18	e777186	SNX6	-0.08322914730757598	1.15755516444447	-3.4490853664500296	0.000626028668817939	0.0168848643890989	-0.734030321783964	-1	Exon
ENSG00000138670.17	e295654	RASGEF1B	0.10028278150719501	1.37412688081294	3.44900146534309	0.000626217214833971	0.0168853181416818	-0.7567348430998591	1	Exon
ENSG00000198589.10	e311163	LRBA	0.0706590867066398	1.11743893437825	3.44898562156115	0.000626252825585247	0.0168853181416818	-0.7366382312472699	1	Exon
ENSG00000198589.10	e311272	LRBA	0.0706590867066398	1.11743893437825	3.44898562156115	0.000626252825585247	0.0168853181416818	-0.7366382312472699	1	Exon
ENSG00000184381.18	e1133982	PLA2G6	-0.0965960625354951	-0.25057422095602	-3.44897899165058	0.0006262677276453129	0.0168853181416818	-0.5700027165275681	-1	Exon
ENSG00000072210.18	e931130	ALDH3A2	0.0882819892115031	1.73172721540609	3.4489719038878	0.000626283659186799	0.0168853181416818	-0.788923950730463	1	Exon
ENSG00000100473.15	e776036	COCH	0.148225178958666	0.296084095948649	3.44888150723048	0.0006264868817677459	0.0168895126841159	-0.656026705518846	1	Exon
ENSG00000117114.19	e46653	ADGRL2	0.0898706951514366	2.26531002169292	3.4486354234152503	0.0006270404199560121	0.0169020291000108	-0.828626775721546	1	Exon
ENSG00000196235.13	e1049205	SUPT5H	-0.0935499475823985	0.60362202204693	-3.4486319022363596	0.000627048343770566	0.0169020291000108	-0.67661061714792	-1	Exon
ENSG00000223482.7	e591100	NUTM2A-AS1	-0.33292610717563	-3.4254191512616003	-3.4486115264522703	0.0006270941978457269	0.0169020291000108	-0.815696042714896	-1	Exon
ENSG00000166747.12	e901384	AP1G1	0.0857872208422459	0.41239465764443	3.4485600838831196	0.000627209979175864	0.0169038644771654	-0.6595957235290789	1	Exon
ENSG00000071054.16	e145161	MAP4K4	-0.102681161865166	2.62097453151589	-3.44851586377134	0.000627309520944103	0.0169052619379558	-0.846782298778376	-1	Exon
ENSG00000140396.12	e502654	NCOA2	0.0660145482374382	0.8900197024772191	3.44847665284796	0.000627397799112062	0.0169063556684333	-0.715961338428159	1	Exon
ENSG00000103994.16	e819543	ZNF106	0.0719046582924637	2.50030839183132	3.44843208629175	0.000627498148862478	0.0169077744982909	-0.843628897272342	1	Exon
ENSG00000135525.18	e415049	MAP7	-0.0717647005808567	2.37030983709825	-3.44831019917731	0.000627772676562545	0.0169138859353404	-0.8341868504107509	-1	Exon
ENSG00000104067.16	e811395	TJP1	-0.0569636932782918	2.38510558902981	-3.4482621438433902	0.0006278809429541759	0.0169155172566584	-0.8358246562750559	-1	Exon
ENSG00000125462.16	e74471	C1orf61	0.155641696751876	-0.293424765026774	3.44815730320463	0.000628117204479415	0.0169205963393788	-0.571512323030963	1	Exon
ENSG00000196876.14	e705502	SCN8A	0.10495683203099601	1.15564413484733	3.4481180472469104	0.000628205690322732	0.0169216940831348	-0.740692731691521	1	Exon
ENSG00000114812.12	e214759	VIPR1	-0.187139824345977	-1.7206586124251597	-3.4480411546757996	0.000628379045626093	0.016925077576838	-0.466370706602829	-1	Exon
ENSG00000130702.14	e1100093	LAMA5	-0.219350784240372	-2.6066996735162	-3.4480056569376702	0.000628459090813338	0.0169257424498731	-0.5543570521983829	-1	Exon
ENSG00000058335.15	e844010	RASGRF1	0.16007422875958	-0.380164499830798	3.44798786005274	0.000628499225263917	0.0169257424498731	-0.565975273652987	1	Exon
ENSG00000204469.12	e382188	PRRC2A	-0.0700396475803156	1.38552310011109	-3.44783559391262	0.0006288427044596759	0.0169337060232747	-0.763865818247691	-1	Exon
ENSG00000139220.16	e723674	PPFIA2	-0.223233551921788	-1.86083048371449	-3.44778537376189	0.0006289560286080129	0.0169344382177434	-0.469021156169022	-1	Exon
ENSG00000147604.13	e503244	RPL7	0.0474094368471729	4.88470982755466	3.44776314104902	0.0006290062038686139	0.0169344382177434	-0.963101103074866	1	Exon
ENSG00000154358.20	e102115	OBSCN	-0.14388097117673998	-0.8425342808696179	-3.44776003642363	0.000629013210750884	0.0169344382177434	-0.511032088392797	-1	Exon
ENSG00000130822.15	e1174243	PNCK	-0.12062675253480601	0.7431740142165171	-3.44768146899829	0.000629190555189001	0.0169379263332452	-0.697460880074734	-1	Exon
ENSG00000010322.15	e227323	NISCH	-0.0679225734256517	1.4865172490938001	-3.44762198989807	0.000629324844021403	0.0169402549421313	-0.771276074271482	-1	Exon
ENSG00000116194.12	e84770	ANGPTL1	-0.27258570066674104	-2.46795158851491	-3.4475527837783804	0.00062948112770922	0.0169431752130602	-0.545129015748808	-1	Exon
ENSG00000073464.11	e1144244	CLCN4	-0.0654570675881727	2.8543488437077795	-3.447523433538	0.000629547418397835	0.0169436729641452	-0.864927065514924	-1	Exon
ENSG00000153721.18	e419928	CNKSR3	-0.123976319752155	-0.34958270507334394	-3.44744156720154	0.000629732356822557	0.0169473636887522	-0.560333068179985	-1	Exon
ENSG00000021300.13	e654295	PLEKHB1	-0.0876230170587263	3.67064474589711	-3.44741473001415	0.000629792993848838	0.0169477089064378	-0.90618189189631	-1	Exon
ENSG00000079482.12	e1158052	OPHN1	0.0908580831978855	0.412923060692981	3.44733443426173	0.000629974449886936	0.0169506126431405	-0.6640883163558461	1	Exon
ENSG00000155849.15	e436393	ELMO1	-0.10881842781852699	0.854891832883354	-3.4472820733481604	0.0006300928037922019	0.0169506126431405	-0.7064620758000679	-1	Exon
ENSG00000174851.14	e646205	YIF1A	-0.0953124910308414	0.0793923700364945	-3.44726531592928	0.0006301306857830679	0.0169506126431405	-0.6175225775025389	-1	Exon
ENSG00000138760.8	e294245	SCARB2	-0.091594394178277	2.64422297064432	-3.44719918514172	0.000630280202473663	0.0169506126431405	-0.8527713788052149	-1	Exon
ENSG00000144357.16	e165551	UBR3	0.0567999034814443	4.06582468317622	3.4471920180553197	0.000630296408701969	0.0169506126431405	-0.9274378327234991	1	Exon
ENSG00000028116.16	e127802	VRK2	-0.153488630900606	0.5144891532728879	-3.44717454537007	0.000630335919599416	0.0169506126431405	-0.6643572588551689	-1	Exon
ENSG00000164715.5	e454773	LMTK2	0.0703814016968428	4.252080962305451	3.44717431004998	0.000630336451743388	0.0169506126431405	-0.93776389886712	1	Exon
ENSG00000012171.18	e224354	SEMA3B	-0.14738593524808802	0.298993270139454	-3.4471616930420095	0.000630364983982413	0.0169506126431405	-0.64413253382735	-1	Exon
ENSG00000065809.13	e570594	FAM107B	-0.16837130317836904	1.29518037113034	-3.44715351494467	0.000630383478665011	0.0169506126431405	-0.748707649344645	-1	Exon
ENSG00000115306.15	e126638	SPTBN1	-0.0517538530338014	4.2593758250764004	-3.44715112011456	0.000630388894644488	0.0169506126431405	-0.9359338141603871	-1	Exon
ENSG00000104765.15	e490389	BNIP3L	-0.077546734905388	2.07790483260704	-3.4471343186932795	0.000630426892780129	0.0169506126431405	-0.816398350998687	-1	Exon
ENSG00000136960.12	e513506	ENPP2	-0.205762588191156	-1.7794788632491398	-3.44706723685029	0.0006305786265634129	0.0169531644763851	-0.469186293578939	-1	Exon
ENSG00000177119.15	e698579	ANO6	0.144447632703879	-1.16652647453167	3.4470436762917696	0.000630631926762527	0.0169531644763851	-0.48774715793489204	1	Exon
ENSG00000150687.11	e659900	PRSS23	0.1488781171475	1.7607839127511298	3.4470060588383102	0.000630717036089121	0.0169531644763851	-0.802400509433952	1	Exon
ENSG00000127603.23	e27352	MACF1	0.065742236241994	2.0613347719203503	3.44699888364043	0.000630733271161684	0.0169531644763851	-0.821192784723746	1	Exon
ENSG00000122966.14	e739020	CIT	0.113005284877325	1.11177031392448	3.44698666251427	0.000630760924380562	0.0169531644763851	-0.7412620723362952	1	Exon
ENSG00000058600.15	e874673	POLR3E	-0.117995985265571	-1.11427004278599	-3.4468935844148905	0.000630971572983695	0.0169575404131255	-0.486014513136508	-1	Exon
ENSG00000198911.11	e1137122	SREBF2	-0.0842350432719542	1.8257586408999398	-3.4468130639172	0.000631153855001954	0.0169611533841534	-0.801921756160501	-1	Exon
ENSG00000150867.13	e572570	PIP4K2A	-0.125183912305559	2.5340775854691002	-3.44674907844373	0.0006312987401598059	0.0169637609085468	-0.847406930451443	-1	Exon
ENSG00000144357.16	e165590	UBR3	0.0567960614516764	4.06576145923177	3.44668960790497	0.000631433429802161	0.0169660940925808	-0.9290925733113872	1	Exon
ENSG00000012171.18	e224241	SEMA3B	-0.15117947727314904	1.1035907852439	-3.4465275667186703	0.000631800558974671	0.0169740509243116	-0.7362908072139169	-1	Exon
ENSG00000161381.13	e942541	PLXDC1	0.131438513924785	0.6533528958473339	3.4465166368027402	0.000631825329552142	0.0169740509243116	-0.6974895023954929	1	Exon
ENSG00000141449.14	e991271	GREB1L	0.19422775472337397	-2.28450107237967	3.4463874591785197	0.000632118154806837	0.0169806308052972	-0.504528074505004	1	Exon
ENSG00000146476.10	e418423	ARMT1	0.0752585670644498	2.83666869057534	3.44632367171208	0.0006322627976533219	0.0169832293571371	-0.866983564500701	1	Exon
ENSG00000011295.15	e926447	TTC19	0.0967302229269663	0.471645890789256	3.44626685211452	0.000632391666367158	0.0169850427498975	-0.674535631750897	1	Exon
ENSG00000148337.20	e555130	CIZ1	-0.136398433044201	-1.02069396423253	-3.4462380863999504	0.000632456917305866	0.0169850427498975	-0.49466685467083404	-1	Exon
ENSG00000058335.15	e844024	RASGRF1	0.15537609996212803	-0.29329809192858397	3.44622231073109	0.000632492704840307	0.0169850427498975	-0.584197638110173	1	Exon
ENSG00000131773.13	e517684	KHDRBS3	-0.09309528408618	1.7935059381524099	-3.44620941232479	0.000632521966631584	0.0169850427498975	-0.797463554780961	-1	Exon
ENSG00000177181.14	e29935	RIMKLA	0.0815168585101686	4.07662158674906	3.4459338719892902	0.000633147369490642	0.0170005488012339	-0.932551991993698	1	Exon
ENSG00000117155.16	e47276	SSX2IP	0.0807615649191682	2.1136547522301	3.4458461656983	0.0006333465604511809	0.0170046092162037	-0.823658608063072	1	Exon
ENSG00000153406.13	e864194	NMRAL1	-0.0813045232445542	1.12723421478751	-3.4457948497022404	0.000633463132051654	0.0170064509516306	-0.743596812275278	-1	Exon
ENSG00000148541.12	e582104	FAM13C	-0.14478407218034803	-0.57704057314765	-3.4455943758219396	0.0006339187291318241	0.0170165176177567	-0.543357446260379	-1	Exon
ENSG00000179335.18	e839436	CLK3	-0.0883432972410825	0.44894477165099705	-3.44555189486942	0.0006340153106605099	0.0170165176177567	-0.669457140127714	-1	Exon
ENSG00000115170.13	e160816	ACVR1	0.0910393207921713	0.21466693950871	3.4455497602000698	0.000634020164248312	0.0170165176177567	-0.64649727820799	1	Exon
ENSG00000109501.13	e279028	WFS1	0.122930865050545	0.263258910362823	3.44554538455104	0.00063403011324973	0.0170165176177567	-0.654671526555976	1	Exon
ENSG00000141458.12	e992250	NPC1	-0.124473294436268	0.53390219542798	-3.4453978290169798	0.000634365698615374	0.0170230314330102	-0.6773434179827671	-1	Exon
ENSG00000122376.11	e591081	FAM35A	0.084173347589885	0.4696833786318	3.4453964394482703	0.000634368859698056	0.0170230314330102	-0.675474276820057	1	Exon
ENSG00000110076.18	e641528	NRXN2	0.0893617729099909	1.4352797016350902	3.44533126762209	0.000634517133398694	0.0170257214467365	-0.778208256460323	1	Exon
ENSG00000065989.15	e1021637	PDE4A	0.15299479664015803	-1.7358134393329798	3.4452883038397903	0.000634614898844198	0.0170270558898566	-0.474113380969782	1	Exon
ENSG00000119537.15	e1002978	KDSR	-0.0735407752449746	2.8350383121577	-3.4451666621084303	0.000634891774758116	0.017033195396589	-0.8718935486627741	-1	Exon
ENSG00000130005.11	e1008613	GAMT	-0.10116485841749198	1.3439707457952401	-3.44493670505671	0.000635415501808717	0.0170459561191663	-0.7663438357830891	-1	Exon
ENSG00000196547.14	e850139	MAN2A2	-0.10981348255583301	0.119767690325341	-3.4447501110576497	0.00063584076602752	0.0170560736999822	-0.62935943823376	-1	Exon
ENSG00000117114.19	e46496	ADGRL2	0.0896049570508755	2.2684693340593	3.4447197616468	0.000635909960145146	0.0170566390906516	-0.8416894822316361	1	Exon
ENSG00000089094.17	e741027	KDM2B	-0.16744647191661402	-2.05317385886773	-3.4446636355024505	0.000636037941586717	0.0170587810943003	-0.49686035013636404	-1	Exon
ENSG00000117758.13	e20225	STX12	0.0501341501892753	4.442086764424309	3.44460139626127	0.0006361798905229139	0.017061297359057	-0.953704715173886	1	Exon
ENSG00000165029.15	e546205	ABCA1	0.127612556542874	0.856109243869265	3.44453664946618	0.000636327589830687	0.0170639674469424	-0.7260025902117572	1	Exon
ENSG00000115252.18	e173030	PDE1A	-0.324436116727901	-1.43916530690117	-3.44424674948259	0.000636989297612917	0.0170804199065291	-0.482609882040546	-1	Exon
ENSG00000101049.14	e1092620	SGK2	-0.24347490833164004	-1.48350712869415	-3.44419153747994	0.000637115393942444	0.0170825089192714	-0.480504383747479	-1	Exon
ENSG00000147251.15	e1166994	DOCK11	0.127077653237504	-0.43033008006691603	3.44399553685646	0.0006375632196670481	0.0170932232584838	-0.57559055068954	1	Exon
ENSG00000188580.13	e410463	NKAIN2	-0.126597506953682	3.3060363717336805	-3.44369916389868	0.000638240936243202	0.0171100989400417	-0.9000005883828149	-1	Exon
ENSG00000153820.12	e190555	SPHKAP	0.275187711691909	-2.7670243131611203	3.44359495991997	0.0006384793794807231	0.0171140588132272	-0.5574347979299179	1	Exon
ENSG00000066084.12	e704328	DIP2B	-0.099926048823379	1.3591736087712198	-3.44359241462851	0.000638485204747534	0.0171140588132272	-0.771099417877827	-1	Exon
ENSG00000187514.15	e192102	PTMA	-0.0855302306113056	4.46429981379039	-3.44350484014785	0.000638685661819039	0.0171181375192743	-0.9570461698870879	-1	Exon
ENSG00000109944.10	e673522	C11orf63	0.165550488736483	-1.40579683827577	3.4433025268115496	0.0006391489796771719	0.017129260305501	-0.485184031147248	1	Exon
ENSG00000196305.17	e542054	IARS	0.0776677718077988	0.9676686593542859	3.4432338757734597	0.0006393062687594259	0.0171321804264579	-0.736096655219186	1	Exon
ENSG00000250722.5	e328126	SEPP1	-0.14573498627048	6.04151618880247	-3.44319586563288	0.00063939337082795	0.0171332193709234	-1.02828099197118	-1	Exon
ENSG00000168591.15	e950524	TMUB2	-0.0845608668791837	0.24541983800477102	-3.4431610573135902	0.000639473145489894	0.0171335910269235	-0.653403650913774	-1	Exon
ENSG00000164300.15	e338285	SERINC5	-0.125142677195611	-0.0885089819316909	-3.44314763563662	0.000639503908140611	0.0171335910269235	-0.608100430053771	-1	Exon
ENSG00000244187.7	e563094	TMEM141	-0.106391930937839	0.0828704559880842	-3.4431188398238395	0.0006395699131652611	0.0171340644398721	-0.6299679661367911	-1	Exon
ENSG00000128512.19	e464561	DOCK4	-0.106890168365342	5.401832912232869	-3.4430514321168397	0.000639724448263146	0.0171369093208314	-1.0010813313972902	-1	Exon
ENSG00000131018.22	e419262	SYNE1	0.0811059742620312	1.74136596761357	3.44288481334273	0.000640106578675347	0.0171451867933047	-0.811997426915611	1	Exon
ENSG00000117114.19	e46461	ADGRL2	0.0897272339794961	2.26518412594572	3.44287452516582	0.0006401301809932361	0.0171451867933047	-0.8475439057108102	1	Exon
ENSG00000140848.16	e889794	CPNE2	-0.132736269635987	-0.5732409845346249	-3.44274557694192	0.0006404260726973	0.0171516546631054	-0.553008058629906	-1	Exon
ENSG00000250722.5	e328130	SEPP1	-0.145705176823146	6.0411264116004	-3.44272712069939	0.000640468433856233	0.0171516546631054	-1.02981337892416	-1	Exon
ENSG00000006747.14	e429386	SCIN	0.197393539073827	2.2609677892235296	3.44262552414604	0.000640701667268366	0.0171566045113784	-0.8472100127213199	1	Exon
ENSG00000117676.13	e19274	RPS6KA1	-0.182808858542476	-2.06092359544226	-3.4425252663905495	0.000640931904978175	0.0171598699796868	-0.49738458191845203	-1	Exon
ENSG00000065057.7	e859083	NTHL1	-0.111207731330388	0.0488119085338621	-3.44251868013807	0.000640947032733586	0.0171598699796868	-0.6313429152142399	-1	Exon
ENSG00000187764.11	e541682	SEMA4D	-0.204378142486332	-0.608918602723405	-3.44249022016022	0.000641012405391757	0.0171598699796868	-0.546399842585736	-1	Exon
ENSG00000188580.13	e410455	NKAIN2	-0.126526689134831	3.30770798394946	-3.4424699506164997	0.000641058968393488	0.0171598699796868	-0.904131189015303	-1	Exon
ENSG00000004975.11	e919017	DVL2	-0.11595488306545	-0.928801105361807	-3.4424670406555005	0.0006410656533872849	0.0171598699796868	-0.514273322969172	-1	Exon
ENSG00000136153.19	e759510	LMO7	0.104374140810176	2.36634862563304	3.44238819170749	0.000641246816242656	0.0171634232600255	-0.849467721862341	1	Exon
ENSG00000156463.17	e357392	SH3RF2	-0.271640589848845	-2.65579425128574	-3.4422265487216004	0.0006416183556424691	0.017172071181571998	-0.567286038226023	-1	Exon
ENSG00000144357.16	e165632	UBR3	0.0567268428622274	4.06558674063712	3.4421924330426603	0.0006416967968497071	0.0171728740020586	-0.943913559109765	1	Exon
ENSG00000183530.13	e1130256	PRR14L	0.0864538355447942	-0.0532189573750927	3.44215349403352	0.000641786339146309	0.0171729925935449	-0.6233678300103079	1	Exon
ENSG00000162946.20	e103846	DISC1	-0.13078163351749197	-1.1580164055734499	-3.44214786070371	0.000641799294250152	0.0171729925935449	-0.49783410060469396	-1	Exon
ENSG00000179335.18	e839396	CLK3	-0.0882859743908806	0.449009859013709	-3.4421273075236	0.000641846562962823	0.0171729925935449	-0.6805777136214879	-1	Exon
ENSG00000137106.17	e534195	GRHPR	-0.100423479023914	0.7077024648088679	-3.44207925065838	0.000641957098019309	0.0171730082186107	-0.7096725865537641	-1	Exon
ENSG00000138085.16	e116704	ATRAID	-0.0808608042962675	0.9052595142020949	-3.44207042837829	0.000641977391977854	0.0171730082186107	-0.7330210273768181	-1	Exon
ENSG00000154144.12	e674183	TBRG1	0.0772980777132221	1.54727454819058	3.4420638686297296	0.00064199248180608	0.0171730082186107	-0.796219564433016	1	Exon
ENSG00000102934.9	e890016	PLLP	-0.162105251830995	2.08794218154883	-3.4419432318356202	0.0006422700497528019	0.0171791366925694	-0.8324686733530021	-1	Exon
ENSG00000149970.14	e1147260	CNKSR2	0.0945488360254068	1.39100408099796	3.44191069212359	0.0006423449381475871	0.0171798434736115	-0.781788505604188	1	Exon
ENSG00000156463.17	e357391	SH3RF2	-0.167056901337225	0.00378079682974628	-3.44187848776434	0.000642419062774338	0.0171802016699357	-0.6272611395180571	-1	Exon
ENSG00000146530.11	e429216	VWDE	0.236004934853382	-3.09582846963179	3.4418407443349097	0.000642505946820209	0.0171802016699357	-0.6385527246030009	1	Exon
ENSG00000071054.16	e145186	MAP4K4	-0.10405692499105601	2.8840772023471097	-3.441821264353	0.00064255079334578	0.0171802016699357	-0.883820705984706	-1	Exon
ENSG00000244187.7	e563099	TMEM141	-0.10635808507063302	0.0827682030330961	-3.44182065689046	0.0006425521918840219	0.0171802016699357	-0.63414880590929	-1	Exon
ENSG00000163945.15	e275669	UVSSA	-0.131291063208375	-0.757719564941149	-3.44177533420901	0.000642656544613802	0.0171816958456463	-0.5344740224067629	-1	Exon
ENSG00000076924.11	e1017389	XAB2	-0.0736856015297443	0.6281055112649351	-3.44172608244677	0.000642769961756964	0.0171834321186589	-0.70450666123634	-1	Exon
ENSG00000032742.17	e748501	IFT88	-0.125902265886809	-0.800297946220101	-3.4416957406854802	0.000642839842182835	0.0171840043327187	-0.530968799799687	-1	Exon
ENSG00000053702.14	e681119	NRIP2	-0.18419536975640804	2.04473117557708	-3.44162221694811	0.000643009204891784	0.0171872355599505	-0.832393163407172	-1	Exon
ENSG00000170271.10	e361891	FAXDC2	-0.13222802346862	0.6497720122583821	-3.44154487278546	0.000643187412960887	0.0171902791212224	-0.703531197965854	-1	Exon
ENSG00000101746.15	e994534	NOL4	0.105764697515876	-0.6222815023069089	3.44151392755956	0.0006432587265263299	0.0171902791212224	-0.5562018164836379	1	Exon
ENSG00000044459.14	e528464	CNTLN	0.16363493483059	-1.8026651391589499	3.44150966436285	0.000643268551682061	0.0171902791212224	-0.487067257672572	1	Exon
ENSG00000161381.13	e942499	PLXDC1	0.131282021547129	0.6537693380475911	3.44139803788131	0.000643525860992125	0.0171946498477435	-0.7141899205679559	1	Exon
ENSG00000073417.14	e846784	PDE8A	-0.132137363953047	-0.0876120804724403	-3.44139566707155	0.000643531326968899	0.0171946498477435	-0.611055347216232	-1	Exon
ENSG00000169302.14	e357964	STK32A	0.27142483398607803	-2.8230501610481697	3.4413755868102505	0.00064357762438428	0.0171946498477435	-0.614399043303121	1	Exon
ENSG00000172037.13	e221570	LAMB2	0.0980258923155832	-0.0141336703834746	3.44130327088827	0.000643744383059574	0.0171968997697558	-0.632593705819471	1	Exon
ENSG00000164591.13	e360188	MYOZ3	0.17284434012389097	-1.8309198367051203	3.4412969931398703	0.000643758861290773	0.0171968997697558	-0.48606625953590105	1	Exon
ENSG00000105619.13	e1070836	TFPT	-0.0767388117521319	0.935589772891146	-3.4412042973186	0.000643972678992829	0.0172013152824032	-0.738213436264452	-1	Exon
ENSG00000146476.10	e418418	ARMT1	0.0750735568112409	2.83612983850762	3.4411788754101904	0.000644031330267203	0.0172015857526951	-0.883870919359718	1	Exon
ENSG00000109689.14	e283845	STIM2	0.10258363189643	-0.231469513399107	3.4409439731650604	0.000644573512874476	0.0172147699624281	-0.6049054316233139	1	Exon
ENSG00000197774.12	e858257	EME2	-0.21704703868675304	-2.4151083022833504	-3.44078771345267	0.000644934415098345	0.0172231110544023	-0.558807809508968	-1	Exon
ENSG00000012171.18	e224257	SEMA3B	-0.153004133235031	1.04453402835588	-3.4407489357609395	0.000645024006462896	0.0172242060211676	-0.7492369844460308	-1	Exon
ENSG00000069188.16	e970965	SDK2	0.172930844462449	0.0179202269632252	3.4406256921078597	0.000645308823813992	0.0172305135891611	-0.638536995850578	1	Exon
ENSG00000167112.9	e555659	TRUB2	-0.0807351056263432	0.9223639133549469	-3.44053959282108	0.000645507869825694	0.0172345301826588	-0.739028232536556	-1	Exon
ENSG00000130294.14	e197135	KIF1A	-0.057074530860847	3.23113769026478	-3.4404204517816206	0.0006457833969601849	0.0172405880005597	-0.9088152844461029	-1	Exon
ENSG00000138459.8	e240279	SLC35A5	-0.0816803300230439	1.2260085041146698	-3.44029443878719	0.000646074935765266	0.0172470723401424	-0.7679185208245641	-1	Exon
ENSG00000155099.7	e506358	TMEM55A	-0.0793281300388813	0.739725019206032	-3.44008210757546	0.000646566455091664	0.0172588938127386	-0.7210197082828349	-1	Exon
ENSG00000065361.14	e711571	ERBB3	-0.155026874933679	0.0103937703644534	-3.43994852542589	0.0006468758594209151	0.0172658526486577	-0.6317924043073829	-1	Exon
ENSG00000185305.10	e329508	ARL15	0.0969829744659233	0.823804157417645	3.43991294671823	0.0006469582904961621	0.0172667527184559	-0.735570312201141	1	Exon
ENSG00000128609.14	e467604	NDUFA5	0.0646507526308457	3.1365253548894705	3.4397927040989704	0.000647236949049114	0.0172700222662885	-0.904679120142995	1	Exon
ENSG00000075711.20	e273269	DLG1	-0.0690260925064767	2.2259553123273195	-3.43977762494753	0.000647271902423853	0.0172700222662885	-0.85208411578775	-1	Exon
ENSG00000160216.18	e1113622	AGPAT3	0.0698203073546603	1.3696128177148101	3.43977105249123	0.000647287137886241	0.0172700222662885	-0.791214363323831	1	Exon
ENSG00000148337.20	e554935	CIZ1	-0.0809463143806037	0.7933757720980731	-3.4397287444567204	0.0006473852192004269	0.0172700222662885	-0.730247066744676	-1	Exon
ENSG00000244187.7	e563089	TMEM141	-0.106307456849116	0.0836222623613006	-3.43972792676656	0.0006473871149611071	0.0172700222662885	-0.641002815556139	-1	Exon
ENSG00000066056.13	e30747	TIE1	-0.260708169497928	-2.50300526206827	-3.43972404235225	0.000647396120790179	0.0172700222662885	-0.57100679535437	-1	Exon
ENSG00000134982.16	e344647	APC	0.0689829882095107	4.95181164081087	3.4397129555143193	0.000647421825737924	0.0172700222662885	-0.993034962008911	1	Exon
ENSG00000188938.15	e543086	FAM120AOS	-0.125903736591616	-1.2639669117989298	-3.43939515813407	0.000648159047528834	0.0172857865339092	-0.500913750767061	-1	Exon
ENSG00000109158.10	e286963	GABRA4	0.116515706853316	6.34025465376568	3.4393848924086297	0.000648182874875084	0.0172857865339092	-1.0573970991519799	1	Exon
ENSG00000151948.11	e745438	GLT1D1	0.11285440613089802	-0.699298068824313	3.43938069696016	0.000648192612990595	0.0172857865339092	-0.5553888981303249	1	Exon
ENSG00000172348.14	e394994	RCAN2	0.0919261099336587	2.3222255609777203	3.4393741317186297	0.0006482078519408589	0.0172857865339092	-0.859552519773092	1	Exon
ENSG00000153250.18	e161989	RBMS1	0.141810506553064	-1.26198935465195	3.4392871862197594	0.0006484096975668009	0.0172898684851788	-0.506043227544019	1	Exon
ENSG00000137821.11	e836444	LRRC49	0.0692081473164804	1.66818601531917	3.43921550107646	0.000648576160126493	0.0172930064025904	-0.8123234347549	1	Exon
ENSG00000149929.15	e880461	HIRIP3	-0.09022484140178301	0.24315572236073002	-3.4391781393897998	0.000648662934813288	0.0172940192875518	-0.664943183285568	-1	Exon
ENSG00000100604.12	e799648	CHGA	0.15072686611703198	0.6112607843357171	3.43914868215569	0.00064873135859273	0.0172945428029438	-0.718311934744655	1	Exon
ENSG00000090097.20	e225847	PCBP4	-0.12393929567408199	0.324606605728899	-3.4390165661232204	0.0006490383229297651	0.0173014250190824	-0.6738928916082341	-1	Exon
ENSG00000113212.6	e355848	PCDHB7	0.107628444728	0.679330453842911	3.43875406552625	0.000649648631105633	0.017316391833783	-0.7261720561656179	1	Exon
ENSG00000011426.10	e436161	ANLN	-0.17645137746158898	2.3861539426396097	-3.43859815669898	0.0006500113693352981	0.0173247579141972	-0.8615539987806091	-1	Exon
ENSG00000257698.1	e717004		0.0924151052985033	0.10399694774597801	3.43856640352818	0.000650085269591651	0.017325424914758	-0.654097097448578	1	Exon
ENSG00000147130.14	e1159169	ZMYM3	-0.0924150436874305	0.0641042472728573	-3.4384920853744503	0.0006502582634779241	0.0173287325611917	-0.648066448842355	-1	Exon
ENSG00000101343.14	e1083395	CRNKL1	-0.0986121433846937	-0.644564494315698	-3.4384504503885003	0.000650355197991047	0.0173300129564652	-0.5606762340963969	-1	Exon
ENSG00000213676.10	e385142	ATF6B	-0.0929404963630155	0.298075404072221	-3.4383791408776703	0.0006505212520333191	0.0173331348486945	-0.674121362782788	-1	Exon
ENSG00000145916.18	e369477	RMND5B	-0.0986851968878886	-0.570543624379635	-3.43834398831516	0.000650603124195531	0.0173340134145399	-0.565274657905164	-1	Exon
ENSG00000104313.17	e502903	EYA1	0.13619593631137597	-0.00609810788934845	3.43823879793586	0.000650848175580673	0.0173382974471975	-0.650003174017893	1	Exon
ENSG00000051108.14	e889135	HERPUD1	-0.26954983225566503	-2.38825857726535	-3.43818359758817	0.000650976804721702	0.0173382974471975	-0.56115976947908	-1	Exon
ENSG00000054690.13	e788573	PLEKHH1	-0.114221170842926	1.5341421496430099	-3.43818332232005	0.000650977446217366	0.0173382974471975	-0.800378267087014	-1	Exon
ENSG00000075711.20	e272980	DLG1	-0.0693080980230682	2.21598924694952	-3.43816891388254	0.000651011025032417	0.0173382974471975	-0.856682818485193	-1	Exon
ENSG00000133313.14	e1004410	CNDP2	-0.105745132976888	0.0333600774531432	-3.4381535043622593	0.0006510469386571309	0.0173382974471975	-0.64156027595708	-1	Exon
ENSG00000188343.12	e507202	FAM92A1	0.0870304234860501	0.588912477761519	3.4381490220415403	0.000651057385558334	0.0173382974471975	-0.7126345095292491	1	Exon
ENSG00000059915.16	e598425	PSD	-0.128926149696805	2.78017566650416	-3.4380349465662996	0.000651323312842715	0.0173437967521714	-0.8909027305696491	-1	Exon
ENSG00000233423.1	e443869		-0.28951342288974896	-2.6237055933302798	-3.4380103778469198	0.000651380599536314	0.0173437967521714	-0.564911078435083	-1	Exon
ENSG00000275023.4	e942079	MLLT6	-0.0857941308106584	0.37809917288566297	-3.4379974839321203	0.0006514106660603679	0.0173437967521714	-0.684894083783651	-1	Exon
ENSG00000135636.13	e133435	DYSF	-0.179553923395052	0.112919134714982	-3.43790314080233	0.0006516306984111571	0.0173466123874488	-0.651679976603879	-1	Exon
ENSG00000166508.17	e456762	MCM7	-0.111447589270231	0.760232975046686	-3.4379028135396097	0.000651631461792421	0.0173466123874488	-0.728445011455345	-1	Exon
ENSG00000140386.12	e842177	SCAPER	-0.108224553243177	-0.6990645382971891	-3.43788919831249	0.000651663221754535	0.0173466123874488	-0.552938677203747	-1	Exon
ENSG00000106397.11	e459730	PLOD3	-0.154311264812052	-1.06686705367469	-3.43783571204319	0.000651788002073696	0.0173486311694769	-0.5191700025763971	-1	Exon
ENSG00000164061.4	e222508	BSN	-0.09720824890892402	2.27749167527279	-3.43779800498463	0.000651875983829461	0.0173496702551082	-0.862363086595368	-1	Exon
ENSG00000084676.15	e114395	NCOA1	0.0618551104134008	1.6728263623621598	3.4377619598519398	0.000651960098185204	0.0173506062616503	-0.82111427455403	1	Exon
ENSG00000132466.17	e292688	ANKRD17	0.0581731518646108	2.40679250698394	3.4374653981080496	0.000652652534790042	0.0173668783632347	-0.874241451750602	1	Exon
ENSG00000151577.12	e241459	DRD3	0.32179831480518	-3.51370506652987	3.4374430297443395	0.000652704790112974	0.0173668783632347	-0.76524032418927	1	Exon
ENSG00000072210.18	e931239	ALDH3A2	0.086812795163621	1.76821153160476	3.4374307935012003	0.0006527333771754169	0.0173668783632347	-0.8296170286165521	1	Exon
ENSG00000138078.15	e124118	PREPL	0.0689844530318843	3.76496172113858	3.4374161883274104	0.000652767500209428	0.0173668783632347	-0.9451519148251809	1	Exon
ENSG00000071246.10	e794564	VASH1	-0.0839792067367394	3.7079491115148597	-3.4373385795141203	0.000652948850756671	0.0173703995017245	-0.9416709436329721	-1	Exon
ENSG00000099204.18	e601981	ABLIM1	0.0771336418141701	5.729123031708231	3.4373154065971	0.000653003008637965	0.0173705366589396	-1.03631846064649	1	Exon
ENSG00000168591.15	e950545	TMUB2	-0.06548144076939401	1.21535905300811	-3.4372787517225802	0.000653088684032072	0.0173707732460896	-0.782295685213855	-1	Exon
ENSG00000108262.15	e935580	GIT1	-0.0863723810707392	2.6708753827037794	-3.4372696719700198	0.0006531099082440201	0.0173707732460896	-0.8874481194551	-1	Exon
ENSG00000104067.16	e811257	TJP1	-0.0582312278341791	2.32677866264067	-3.4370686945101	0.0006535798644022759	0.0173819685072129	-0.868823629431576	-1	Exon
ENSG00000145147.19	e282188	SLIT2	0.11029967923461201	-0.299487352311769	3.43704445356375	0.00065363656961387	0.0173821724965921	-0.6122719834342171	1	Exon
ENSG00000137821.11	e836250	LRRC49	0.0691039608602352	1.6671175473022801	3.43697432532394	0.0006538006417445059	0.0173847709557636	-0.819567547900172	1	Exon
ENSG00000009335.17	e480566	UBE3C	0.0621918849256739	1.31093624785529	3.4369607673903797	0.00065383236634058	0.0173847709557636	-0.791041346876685	1	Exon
ENSG00000164124.10	e313564	TMEM144	-0.165380661533368	5.63356077686336	-3.43691421772363	0.0006539413001745809	0.0173856257662638	-1.03158065114876	-1	Exon
ENSG00000090097.20	e225761	PCBP4	-0.12240510326349499	0.9280294619779742	-3.4369051146597998	0.000653962604813636	0.0173856257662638	-0.750314390913672	-1	Exon
ENSG00000132323.8	e196099	ILKAP	-0.0780032424296966	0.726096371831143	-3.43680187899999	0.00065420426095758	0.0173907459651704	-0.726823408888809	-1	Exon
ENSG00000133313.14	e1004406	CNDP2	-0.10571202833512598	0.033519044086659004	-3.43656538899059	0.000654758155894292	0.0174041650339073	-0.646699462485969	-1	Exon
ENSG00000138593.8	e824568	SECISBP2L	-0.0866204343138378	2.49161412965287	-3.43650907578624	0.000654890114360415	0.0174063674131403	-0.879455758114405	-1	Exon
ENSG00000123130.16	e1147579	ACOT9	0.12698038723041902	-1.08350222812376	3.43648213311406	0.000654953257778321	0.0174066243844971	-0.527374146662463	1	Exon
ENSG00000134243.11	e54409	SORT1	-0.0877998835413834	3.05365014891855	-3.43646304756858	0.0006549979905068111	0.0174066243844971	-0.911328268891159	-1	Exon
ENSG00000163945.15	e275625	UVSSA	-0.13162856156111802	-0.760686504230053	-3.43638987919321	0.000655169509079122	0.0174098773182843	-0.5512332991293821	-1	Exon
ENSG00000165164.13	e1149126	CFAP47	0.41799740802490293	-3.80452982970886	3.43631207074856	0.000655351950734275	0.0174124558474314	-0.905063680473957	1	Exon
ENSG00000126217.20	e764963	MCF2L	-0.116623800652205	1.41159547584232	-3.4363065977739704	0.000655364785298191	0.0174124558474314	-0.8015082043674101	-1	Exon
ENSG00000151376.16	e659811	ME3	0.0876956344257063	2.22896986847592	3.4362419122386	0.000655516495839932	0.0174144890028537	-0.862812733534621	1	Exon
ENSG00000198408.13	e597948	MGEA5	0.0583795544171182	3.49888442042723	3.43623207909462	0.0006555395609238179	0.0174144890028537	-0.9370304632605309	1	Exon
ENSG00000013297.10	e260896	CLDN11	-0.16961087423328303	2.4491158632841	-3.4362037861728503	0.00065560593035523	0.0174149470379898	-0.874957606153924	-1	Exon
ENSG00000111642.14	e683529	CHD4	-0.0534985620603948	1.7907545613592402	-3.4361223354854302	0.000655797032105291	0.0174187180373029	-0.834489825524861	-1	Exon
ENSG00000164124.10	e313606	TMEM144	-0.16552527299033598	5.629726415631761	-3.4360289568106603	0.000656016183601529	0.0174228175993136	-1.03433369574927	-1	Exon
ENSG00000149809.14	e643231	TM7SF2	-0.130524533937491	-0.6893529331573429	-3.4360146886346095	0.0006560496757708741	0.0174228175993136	-0.56091742436019	-1	Exon
ENSG00000072501.17	e1155800	SMC1A	-0.11982253743388999	-0.607445432077284	-3.43583133291259	0.000656480214917795	0.017432482949593	-0.5691169216550961	-1	Exon
ENSG00000135525.18	e415048	MAP7	-0.0800491912651216	1.2389797180076	-3.43581781164147	0.0006565119747720389	0.017432482949593	-0.7869736511763861	-1	Exon
ENSG00000237441.9	e387250	RGL2	-0.0948790635097663	0.35597403938522	-3.43576105896088	0.0006566452957014639	0.0174347170733828	-0.6891844922078729	-1	Exon
ENSG00000136153.19	e759311	LMO7	0.11076859928763098	0.203277176762093	3.43570036033316	0.000656787914251955	0.0174358436557034	-0.683595363610477	1	Exon
ENSG00000114786.16	e226332	ABHD14A-ACY1	-0.16396606785611498	-1.81408386856849	-3.4356794591290702	0.0006568370307775019	0.0174358436557034	-0.507409875657648	-1	Exon
ENSG00000107263.18	e559328	RAPGEF1	0.08548603343006501	1.57859503289326	3.4356750546363104	0.000656847381498136	0.0174358436557034	-0.8210458646068659	1	Exon
ENSG00000138448.11	e173544	ITGAV	0.0730938553484966	2.07786413842833	3.43565927226616	0.000656884471901264	0.0174358436557034	-0.8567984987008871	1	Exon
ENSG00000126822.16	e787458	PLEKHG3	-0.143127128880546	-0.24559764617749602	-3.43557324224554	0.000657086686824685	0.0174390098930037	-0.613118032230809	-1	Exon
ENSG00000196547.14	e850063	MAN2A2	-0.0974694926808098	0.80784993150349	-3.43556666523452	0.000657102148584145	0.0174390098930037	-0.7432664404274281	-1	Exon
ENSG00000101144.12	e1097728	BMP7	-0.130821367197127	0.0170185362123336	-3.4354382230040894	0.0006574041688698861	0.0174457191796557	-0.6464532371570629	-1	Exon
ENSG00000072501.17	e1155741	SMC1A	-0.11982557097297099	-0.6072360089663821	-3.4353894308706003	0.000657518933120754	0.0174474585678053	-0.5705333354275229	-1	Exon
ENSG00000077522.12	e105442	ACTN2	0.088237136193616	2.07823903770555	3.4352962118462904	0.000657738246116606	0.0174519717196591	-0.856750646092307	1	Exon
ENSG00000013288.8	e279174	MAN2B2	0.0883063817379459	3.5144176903168396	3.43525469360215	0.0006578359465544269	0.0174520707495508	-0.941520669161671	1	Exon
ENSG00000183479.12	e1173926	TREX2	-0.13465149809139199	-1.21317986780919	-3.43525278305331	0.00065784044277049	0.0174520707495508	-0.51736893119102	-1	Exon
ENSG00000198753.11	e1174564	PLXNB3	-0.12467708246119302	0.00830023674580507	-3.43520208388948	0.00065795976681881	0.0174539301010825	-0.6450618769023111	-1	Exon
ENSG00000136237.18	e431509	RAPGEF5	-0.101287964663989	3.2275261325773705	-3.43512040996036	0.0006581520346525071	0.017457724035003997	-0.9247263318701591	-1	Exon
ENSG00000164124.10	e313620	TMEM144	-0.165422316170355	5.63063024506053	-3.43509528065073	0.0006582112018768299	0.0174579871228813	-1.03745141101186	-1	Exon
ENSG00000140688.16	e883804	C16orf58	-0.0776247794209679	0.491812546006195	-3.4350479921855097	0.000658322556531575	0.0174596342549824	-0.710251333336861	-1	Exon
ENSG00000244187.7	e563103	TMEM141	-0.106114852763806	0.0825392792526376	-3.43500648840891	0.000658420303920592	0.0174609202839299	-0.656090335033565	-1	Exon
ENSG00000104723.20	e484865	TUSC3	0.0805084409319682	1.37326954776992	3.4349778343792403	0.000658487796205733	0.0174614038328837	-0.79814124541996	1	Exon
ENSG00000104044.15	e810487	OCA2	0.258948642928681	-2.25353055311758	3.4349390660581	0.0006585791221801559	0.0174625192704041	-0.527700776174499	1	Exon
ENSG00000124356.15	e134808	STAMBP	-0.0667688536523964	1.6515428953746598	-3.43491180250552	0.000658643353619051	0.0174629161711032	-0.826581053821119	-1	Exon
ENSG00000136854.18	e553661	STXBP1	0.0726187793595851	2.06527920190228	3.4348369238925693	0.000658819793626464	0.0174662878276626	-0.8602245971158101	1	Exon
ENSG00000165934.12	e799295	CPSF2	-0.0795455071448958	0.308875690452125	-3.4347499174171	0.000659024866513315	0.0174698097971316	-0.686682341277694	-1	Exon
ENSG00000189058.8	e270990	APOD	-0.148380979631301	3.2061154830405294	-3.4347387445780293	0.0006590512050355901	0.0174698097971316	-0.924919304316644	-1	Exon
ENSG00000135447.16	e709843	PPP1R1A	0.0980839606745161	3.5370866702860297	3.4345917392647203	0.000659397842578511	0.0174776913583403	-0.943200838868165	1	Exon
ENSG00000074054.17	e151171	CLASP1	0.100047905867671	-0.25847162227132603	3.4345563081825	0.0006594814142843549	0.0174785995620628	-0.618672376604537	1	Exon
ENSG00000197959.13	e82790	DNM3	-0.07115070127888	2.09469736151007	-3.4344672479041405	0.000659691525466943	0.0174828611247869	-0.858377734953479	-1	Exon
ENSG00000188010.12	e122154	MORN2	0.0826616837622676	1.3251936384507	3.43440031006644	0.000659849486479679	0.0174844530272551	-0.7989033903156469	1	Exon
ENSG00000275023.4	e942122	MLLT6	-0.0618467337685277	3.6002941793282	-3.4343968392672206	0.00065985767789172	0.0174844530272551	-0.9468043798029341	-1	Exon
ENSG00000130475.14	e1033882	FCHO1	-0.11001535773413199	0.0420301620225084	-3.4343466317237206	0.0006599761830282679	0.0174844530272551	-0.6528693389485339	-1	Exon
ENSG00000066084.12	e704299	DIP2B	-0.11035999447455698	1.08764867362519	-3.43431957266886	0.000660040058901112	0.0174844530272551	-0.7737904104268392	-1	Exon
ENSG00000128242.12	e1128527	GAL3ST1	-0.144569671075334	-0.5760275192945239	-3.43430511483189	0.000660074190579905	0.0174844530272551	-0.578941387240829	-1	Exon
ENSG00000176485.10	e639923	PLA2G16	-0.114268180940894	3.11997509771046	-3.4342958429953905	0.000660096080153229	0.0174844530272551	-0.92176024866612	-1	Exon
ENSG00000156113.21	e588904	KCNMA1	0.0725158845985336	0.908534148276937	3.4342955133396695	0.000660096858439018	0.0174844530272551	-0.763857149769797	1	Exon
ENSG00000148343.18	e557270	FAM73B	-0.0947840327198227	-0.263363664871222	-3.4341736578484303	0.0006603846063573769	0.0174864843703137	-0.6146030671186221	-1	Exon
ENSG00000166508.17	e456711	MCM7	-0.111142798920132	0.7645434486399109	-3.4341665543292703	0.000660401384123608	0.0174864843703137	-0.7411142448653729	-1	Exon
ENSG00000166508.17	e456725	MCM7	-0.111142798920132	0.7645434486399109	-3.4341665543292703	0.000660401384123608	0.0174864843703137	-0.7411142448653729	-1	Exon
ENSG00000165912.15	e630546	PACSIN3	-0.125242804243203	-0.420636394558096	-3.4341546029180803	0.000660429612999613	0.0174864843703137	-0.595202522042169	-1	Exon
ENSG00000135636.13	e133658	DYSF	-0.18096242866515902	0.48261205167057397	-3.4341377063740803	0.00066046952405357	0.0174864843703137	-0.7088517713433928	-1	Exon
ENSG00000135636.13	e134024	DYSF	-0.18096242866515902	0.48261205167057397	-3.4341377063740803	0.00066046952405357	0.0174864843703137	-0.7088517713433928	-1	Exon
ENSG00000085978.21	e193510	ATG16L1	0.120619211651902	-0.589497924729895	3.43407250651236	0.00066062355270383	0.0174892561673053	-0.5863069401480749	1	Exon
ENSG00000283154.1	e258526	IQCJ-SCHIP1	-0.19481198407694394	-2.11398903948283	-3.4340495184522	0.000660677867867963	0.0174893879464696	-0.5204134210894	-1	Exon
ENSG00000005893.15	e1167736	LAMP2	-0.118612685053532	3.88021408886308	-3.43392196491073	0.000660979321442178	0.0174960614367854	-0.9612595173689491	-1	Exon
ENSG00000164116.16	e312956	GUCY1A3	0.15508050376522597	-0.841875270776072	3.4338963383109395	0.0006610399015375731	0.0174963585079181	-0.566530351700754	1	Exon
ENSG00000146463.11	e25337	ZMYM4	-0.0688296009749707	1.8499769481056	-3.4338487730672203	0.0006611523573104571	0.017498028474033	-0.843155431059884	-1	Exon
ENSG00000011426.10	e436160	ANLN	-0.176354489284227	2.07967132580056	-3.43372172418699	0.000661452819245928	0.0175046735819629	-0.8563400752753789	-1	Exon
ENSG00000103024.7	e858237	NME3	-0.0858103178269492	1.2085143598581398	-3.43368276221959	0.000661544987177854	0.0175058058211214	-0.793065277357305	-1	Exon
ENSG00000131899.10	e928867	LLGL1	-0.129993461414875	0.605709267000062	-3.43359130920274	0.000661761374365849	0.0175102247362901	-0.7247681671330669	-1	Exon
ENSG00000134982.16	e344713	APC	0.0684983266831752	5.28376328913982	3.43338502581385	0.0006622497045858179	0.0175216237398696	-1.02891213982956	1	Exon
ENSG00000148826.8	e607328	NKX6-2	-0.153232814597318	2.52144750342638	-3.4333675745424803	0.000662291032033832	0.0175216237398696	-0.890460751571143	-1	Exon
ENSG00000170365.9	e310274	SMAD1	0.114310014414532	-0.31108812236904104	3.4333032898405405	0.000662443289430235	0.0175232670228092	-0.618069250642432	1	Exon
ENSG00000007237.18	e924036	GAS7	-0.0678723500025238	4.26473560310128	-3.4332996076164597	0.000662452011714646	0.0175232670228092	-0.982229227293245	-1	Exon
ENSG00000163812.13	e216202	ZDHHC3	0.0966360720178275	-0.201634055099708	3.4332597749844598	0.000662546372289076	0.0175244553634452	-0.631659767941325	1	Exon
ENSG00000167861.15	e972200	HID1	-0.0789680481107091	1.78857874525175	-3.43315102615537	0.000662804054157911	0.0175299630782785	-0.843858325888519	-1	Exon
ENSG00000090097.20	e225929	PCBP4	-0.123236897540461	0.35298043143500396	-3.43304261052968	0.000663061039621675	0.0175354515540353	-0.696667647274805	-1	Exon
ENSG00000105643.9	e1034454	ARRDC2	-0.158700092675875	3.0092909798017997	-3.43299833218423	0.0006631660225623371	0.0175369196201425	-0.919573459143018	-1	Exon
ENSG00000068903.19	e1048363	SIRT2	-0.119336459962973	1.23916917875872	-3.4329497968947407	0.000663281116445883	0.0175386548234611	-0.793285263942755	-1	Exon
ENSG00000053702.14	e681114	NRIP2	-0.20165907631752497	-0.128747984959929	-3.4328925999933797	0.000663416773928837	0.0175409334755101	-0.6379386018399511	-1	Exon
ENSG00000087470.17	e695981	DNM1L	0.0588028159343366	1.85604183521725	3.4328445499829	0.000663530757174622	0.0175426387572379	-0.8472454929350601	1	Exon
ENSG00000109670.13	e311871	FBXW7	0.126270030988343	-0.5778216129754721	3.4327950896511097	0.000663648105049816	0.0175434073895226	-0.596380242243169	1	Exon
ENSG00000161896.11	e387961	IP6K3	-0.22531056003174696	-0.580912845616359	-3.4327905782862995	0.000663658809522259	0.0175434073895226	-0.5836209787129051	-1	Exon
ENSG00000099282.9	e584609	TSPAN15	-0.135817559212673	0.621794308063335	-3.4327231401543	0.000663818844531348	0.0175463293642305	-0.727357751885728	-1	Exon
ENSG00000185133.13	e1129353	INPP5J	0.12778515869784401	-0.7715816730814341	3.4326968132925497	0.000663881329637848	0.017546506322339	-0.571188945526814	1	Exon
ENSG00000188343.12	e507171	FAM92A1	0.0871135612509405	0.5914574928782371	3.43267861031322	0.0006639245364445121	0.017546506322339	-0.7306629663910459	1	Exon
ENSG00000133313.14	e1004416	CNDP2	-0.105641917620262	0.0327874922803383	-3.4326424643941302	0.000664010340606499	0.0175474657514459	-0.659224824629326	-1	Exon
ENSG00000150893.10	e753401	FREM2	-0.38036848020606706	-2.8528836157774595	-3.4326142593883904	0.000664077301603429	0.0175479271158324	-0.6681858313627739	-1	Exon
ENSG00000065057.7	e859095	NTHL1	-0.11011199928502399	0.0791551887398751	-3.4325867598630797	0.000664142593800955	0.0175483443174964	-0.666693533830959	-1	Exon
ENSG00000163624.5	e297048	CDS1	0.18388883397495198	-1.4389895405731299	3.43254716623399	0.0006642366115874429	0.0175495204038589	-0.5183621375130779	1	Exon
ENSG00000110911.14	e704636	SLC11A2	-0.128835516224733	-0.73401411990916	-3.43247959714056	0.000664397087725933	0.0175521013936373	-0.568316255605869	-1	Exon
ENSG00000078269.13	e420711	SYNJ2	-0.17788748869986898	-0.356736335334178	-3.43246433975685	0.000664433328917213	0.0175521013936373	-0.606971669816139	-1	Exon
ENSG00000136040.8	e725890	PLXNC1	-0.13611133586489302	-0.774673725564923	-3.4323145015548	0.000664789340883054	0.0175601974294284	-0.563049245019281	-1	Exon
ENSG00000105176.17	e1039380	URI1	-0.059221377191225	2.6412206866390897	-3.43221293491089	0.000665030762038933	0.0175652656047516	-0.903059703081076	-1	Exon
ENSG00000231185.6	e356910		-0.18524971773501397	-2.06608539428143	-3.4319146553674704	0.000665740237610364	0.0175826946900097	-0.536043386097288	-1	Exon
ENSG00000143862.7	e91041	ARL8A	-0.0738609690440871	2.12826889515536	-3.43183933381985	0.000665919506076892	0.0175861190577119	-0.871789145749507	-1	Exon
ENSG00000167635.11	e1044643	ZNF146	-0.103425399532231	-0.171893664090296	-3.4318167180074	0.000665973341461959	0.0175862306278414	-0.6361951954083039	-1	Exon
ENSG00000164715.5	e454768	LMTK2	0.0880586708018537	0.5586707807782579	3.4317104768325604	0.000666226295641894	0.0175915998816102	-0.7337935085794299	1	Exon
ENSG00000155511.17	e361452	GRIA1	0.0996011417432102	1.8741332570033797	3.4316368338999395	0.000666401687893128	0.0175949204776401	-0.856397529034729	1	Exon
ENSG00000146242.8	e402027	TPBG	0.128523539493102	4.26100398207338	3.43152468736942	0.000666668865330366	0.0176006637913633	-0.9894686626503292	1	Exon
ENSG00000196730.12	e540924	DAPK1	0.0911598800227576	0.906682742814357	3.4314624650536203	0.000666817146648265	0.0176032675178441	-0.7730918925832909	1	Exon
ENSG00000141449.14	e991395	GREB1L	0.221233122438897	-2.7648512290735696	3.43135882996742	0.000667064186627572	0.0176084777866315	-0.630833292630506	1	Exon
ENSG00000132323.8	e196045	ILKAP	-0.0652065400716871	1.57703590145672	-3.43123565439766	0.0006673579173184321	0.017614919681357	-0.830165909258168	-1	Exon
ENSG00000138162.18	e604596	TACC2	-0.128175306029499	-1.12861490950853	-3.4311819333868803	0.000667486060963167	0.0176162354308649	-0.5358474975037271	-1	Exon
ENSG00000165995.18	e571633	CACNB2	0.10415170013368501	0.27650295781702	3.43117309061107	0.0006675071563179759	0.0176162354308649	-0.704202623110415	1	Exon
ENSG00000165164.13	e1149096	CFAP47	0.34538504538145104	-3.43296496606694	3.4311072549179302	0.000667664233728076	0.0176181970826754	-0.800903268139154	1	Exon
ENSG00000152932.7	e331086	RAB3C	-0.18727202593093	-1.8057966173475302	-3.43110027544713	0.000667680888073292	0.0176181970826754	-0.517386387129462	-1	Exon
ENSG00000143515.16	e69821	ATP8B2	0.10686204896594999	-0.18051755786372603	3.4310226324292303	0.000667866185239699	0.0176217748176178	-0.641902711310291	1	Exon
ENSG00000171735.18	e7141	CAMTA1	0.08776583683673499	0.5155475674023321	3.4309287634703796	0.000668090270151415	0.0176263753657803	-0.733169007015981	1	Exon
ENSG00000164116.16	e312994	GUCY1A3	0.18985425230708103	-2.0558804585268797	3.43073676616263	0.000668548826629913	0.0176371608847142	-0.521201916946514	1	Exon
ENSG00000141627.13	e998299	DYM	0.0760340458648285	0.48589026435257704	3.4307139265828597	0.000668603395054373	0.0176372878773515	-0.72570195617607	1	Exon
ENSG00000128609.14	e467608	NDUFA5	0.0649375624506744	3.12516408819192	3.4305858682030896	0.000668909429711921	0.0176439535453438	-0.9342540768083091	1	Exon
ENSG00000204217.12	e179722	BMPR2	0.0727930174957838	2.07903387853483	3.4305665417234903	0.000668955627598968	0.0176439535453438	-0.873460097727004	1	Exon
ENSG00000108010.11	e606874	GLRX3	0.0769753845244352	0.32804491358657206	3.43046749496212	0.0006691924350591139	0.0176488862690224	-0.705147400415479	1	Exon
ENSG00000196090.12	e1092051	PTPRT	0.146672351825727	-1.4283507854142499	3.4304462901779402	0.000669243143009042	0.017648910545273	-0.527144749565774	1	Exon
ENSG00000164061.4	e222518	BSN	-0.0964869848296383	2.2912708293137403	-3.4303047045465602	0.000669581815005229	0.0176565282817919	-0.887799280519559	-1	Exon
ENSG00000178922.16	e31229	HYI	-0.150854500888307	-1.2019691194536999	-3.4302444845983704	0.000669725909251803	0.0176590143514672	-0.533097301112779	-1	Exon
ENSG00000133313.14	e1004422	CNDP2	-0.105559489299203	0.0327564610561422	-3.43009377123861	0.000670086662944081	0.0176668283406575	-0.667414571077548	-1	Exon
ENSG00000155511.17	e361403	GRIA1	0.0942302007238971	1.52054656207134	3.4300790398768197	0.000670121934266558	0.0176668283406575	-0.8323553902449821	1	Exon
ENSG00000138078.15	e124161	PREPL	0.0789804113865343	3.4017783674516404	3.4300536257999905	0.000670182787304011	0.0176671187147663	-0.9516232096732621	1	Exon
ENSG00000133313.14	e1004429	CNDP2	-0.10567926918349499	0.0310034001806546	-3.4300177841569703	0.0006702686175177599	0.017667586495993	-0.6674477368819179	-1	Exon
ENSG00000171551.11	e192550	ECEL1	-0.261138507396345	-2.58589225677156	-3.4300045916104	0.000670300212377419	0.017667586495993	-0.58751618474196	-1	Exon
ENSG00000136813.14	e547489	KIAA0368	0.0706265449411074	2.38759744489049	3.42996694055484	0.000670390390620965	0.0176685576005007	-0.8944287219562771	1	Exon
ENSG00000106868.16	e547865	SUSD1	0.0903418737672071	0.128203993554777	3.42994759009079	0.000670436741425829	0.0176685576005007	-0.686362146865752	1	Exon
ENSG00000111276.10	e689005	CDKN1B	-0.0879596053604963	2.30888917902752	-3.42983287157951	0.000670711591900233	0.017674486965117	-0.889016527681708	-1	Exon
ENSG00000105643.9	e1034485	ARRDC2	-0.158581853241555	3.00919847112907	-3.4297782066141003	0.000670842598968024	0.0176766251910488	-0.930126354877467	-1	Exon
ENSG00000133313.14	e1004390	CNDP2	-0.10547843057861099	0.0337318751846064	-3.4297496330011406	0.0006709110864317981	0.0176771158372065	-0.668655050734801	-1	Exon
ENSG00000141542.10	e985015	RAB40B	0.103308980371425	0.6441843084677629	3.42963645745704	0.000671182418525587	0.0176829505485725	-0.748820530947136	1	Exon
ENSG00000185442.12	e850831	FAM174B	0.13216997548378098	-1.2333726807616598	3.42947920619574	0.000671559589737611	0.0176915726195108	-0.538233699271292	1	Exon
ENSG00000116133.11	e39674	DHCR24	-0.14215778118026198	1.5832302564275402	-3.4293472480967497	0.000671876247299997	0.0176985993552902	-0.835288235982291	-1	Exon
ENSG00000128739.21	e809426	SNRPN	0.0562183844440652	4.1408997284175095	3.4292727914460803	0.000672054981132141	0.0177019921226502	-0.9903832959292579	1	Exon
ENSG00000154864.11	e988948	PIEZO2	-0.2898564025009939	-1.23797792057505	-3.42921309969719	0.000672198303740858	0.0177044517201559	-0.5338201424327821	-1	Exon
ENSG00000131584.18	e1524	ACAP3	-0.0829328723011586	1.75310276220903	-3.4291816039189102	0.000672273938036873	0.0177051283005201	-0.85338032487423	-1	Exon
ENSG00000107890.16	e573684	ANKRD26	0.0860123997846574	2.10344125196431	3.42911047208893	0.000672444783996642	0.0177065342272247	-0.882735196291317	1	Exon
ENSG00000156113.21	e588674	KCNMA1	0.0723928020644105	0.90823258430183	3.4290989655496205	0.000672472424458004	0.0177065342272247	-0.7807149241532672	1	Exon
ENSG00000067177.14	e1160121	PHKA1	0.141226352119159	-0.34704756594249797	3.429096989242	0.000672477171956856	0.0177065342272247	-0.626039199208481	1	Exon
ENSG00000092094.10	e766935	OSGEP	-0.127050153843974	-0.369899538494364	-3.4290207081557704	0.000672660438780836	0.0177100442395443	-0.6181814464306271	-1	Exon
ENSG00000159228.12	e1108857	CBR1	-0.113663416801215	4.27471090520089	-3.4289335128911	0.000672869984234572	0.0177140709163478	-0.996348916554225	-1	Exon
ENSG00000159363.17	e12587	ATP13A2	0.0731018964713652	1.67878268522531	3.4289032696201898	0.00067294267832811	0.0177140709163478	-0.852333849232032	1	Exon
ENSG00000138593.8	e824573	SECISBP2L	-0.0903153454573458	2.83540536184376	-3.4288946936241	0.000672963293314122	0.0177140709163478	-0.9246542815142049	-1	Exon
ENSG00000106799.12	e545477	TGFBR1	0.129302664735034	0.0418194168965085	3.42886319716254	0.000673039009590506	0.0177147485383643	-0.680687957434465	1	Exon
ENSG00000150093.18	e575537	ITGB1	-0.0929665449812043	1.30694992998602	-3.4288340082366497	0.000673109185739187	0.0177152802514482	-0.8147958996290079	-1	Exon
ENSG00000134138.19	e814841	MEIS2	0.08186511138562401	2.03624539401591	3.42880001155717	0.0006731909293205981	0.0177161163014263	-0.873836303753715	1	Exon
ENSG00000116191.17	e84689	RALGPS2	0.13374535402014	-0.947421400463756	3.42873712227545	0.000673342168369326	0.0177187809779824	-0.566513890325845	1	Exon
ENSG00000065057.7	e859059	NTHL1	-0.11122866945045899	0.0392615415071169	-3.4286111853367798	0.000673645122680162	0.0177254373005699	-0.6750306969414771	-1	Exon
ENSG00000106069.20	e433806	CHN2	-0.224765921252409	-1.67121817938802	-3.4284552770010697	0.0006740203525264231	0.0177339942600259	-0.5251265269654389	-1	Exon
ENSG00000067606.16	e3768	PRKCZ	0.0844549256590763	2.1442606979509398	3.42836729720814	0.000674232182553522	0.017738251093401002	-0.884603082692238	1	Exon
ENSG00000059915.16	e598440	PSD	-0.130726350808926	3.17906764424585	-3.42827238019654	0.0006744607850858941	0.0177429485269887	-0.944816798748938	-1	Exon
ENSG00000133872.13	e492208	SARAF	0.0420870659684565	3.8404174679641603	3.4282400658254506	0.000674538629021529	0.0177436795717347	-0.979882434624359	1	Exon
ENSG00000204624.7	e9265	DISP3	-0.192275241544525	-1.95986647963252	-3.4281761344272	0.0006746926617284651	0.0177464144982426	-0.5392146055852121	-1	Exon
ENSG00000128512.19	e464572	DOCK4	-0.0580779923240919	1.6969573772951	-3.4281211524984996	0.0006748251583451481	0.0177485825980101	-0.852266760333607	-1	Exon
ENSG00000198589.10	e311110	LRBA	0.0769357046822513	0.638892716289693	3.42769904124656	0.000675843180204014	0.0177735366482988	-0.7549430201780459	1	Exon
ENSG00000100604.12	e799655	CHGA	0.15108788148514402	0.533573562237885	3.42768617893615	0.000675874223222612	0.0177735366482988	-0.746947145370541	1	Exon
ENSG00000171766.15	e823318	GATM	-0.10065840262085901	2.7163237099935498	-3.42751059172892	0.000676298133770079	0.0177833650285206	-0.922196774341823	-1	Exon
ENSG00000188352.12	e529049	FOCAD	0.102584540632519	0.0949966636733172	3.4274113955534102	0.00067653772732907	0.0177876050444293	-0.69006905730874	1	Exon
ENSG00000074054.17	e151342	CLASP1	0.0689738045801363	2.59879571130001	3.4273979373477204	0.000676570239719157	0.0177876050444293	-0.9190363540779192	1	Exon
ENSG00000146151.12	e397061	HMGCLL1	0.108488319984551	-0.10742776863189998	3.4273815141290997	0.000676609916975569	0.0177876050444293	-0.666043408420228	1	Exon
ENSG00000196730.12	e541122	DAPK1	0.0887008393580205	1.0962370816447	3.42712392332579	0.000677232521138999	0.0178026525959183	-0.8063911744898941	1	Exon
ENSG00000114859.15	e266634	CLCN2	-0.136614679307377	-1.225752038292	-3.4270194575037496	0.000677485170311364	0.0178076154220083	-0.5402325935498761	-1	Exon
ENSG00000154642.10	e1104666	C21orf91	-0.173175215929952	1.4920068698661297	-3.42700432190004	0.000677521782858587	0.0178076154220083	-0.830838457231032	-1	Exon
ENSG00000058335.15	e843999	RASGRF1	0.16017402153115198	-0.0998664443280415	3.4269749017892996	0.0006775929544604651	0.0178081656629536	-0.668987056817465	1	Exon
ENSG00000166963.12	e820865	MAP1A	0.0624891814274933	3.8899651303884797	3.42688570697504	0.0006778087725648111	0.017810327909407	-0.9869419321998109	1	Exon
ENSG00000259037.1	e806042		-0.229036267418167	-2.56674570145182	-3.4268844334110202	0.000677811854578126	0.017810327909407	-0.5914531444825121	-1	Exon
ENSG00000153406.13	e864185	NMRAL1	-0.08089213896039399	1.12513769129026	-3.42687860664195	0.000677825955472898	0.017810327909407	-0.8050297477029	-1	Exon
ENSG00000129595.12	e344509	EPB41L4A	-0.17220807427204401	-0.5187339384912449	-3.42682636083943	0.000677952403567896	0.0178123301051561	-0.6053443560521949	-1	Exon
ENSG00000168032.8	e214087	ENTPD3	0.152000675101988	1.58419553988852	3.4266926138792204	0.000678276205463649	0.0178194461216423	-0.8478496335554929	1	Exon
ENSG00000060762.18	e422636	MPC1	-0.07473710736242799	2.7395522641044	-3.42667296720576	0.000678323782291045	0.0178194461216423	-0.9257195447173371	-1	Exon
ENSG00000049246.14	e7191	PER3	-0.137561717774963	-0.6877397532572429	-3.4264995389180695	0.0006787438952601191	0.0178291611494096	-0.587852907746695	-1	Exon
ENSG00000090020.10	e19603	SLC9A1	0.123785239276026	0.41271700445041	3.4264176944790297	0.000678942239693596	0.0178330497805116	-0.736902160816978	1	Exon
ENSG00000138794.9	e303854	CASP6	0.17730019024334603	-1.8983403871052802	3.4263477012231998	0.000679111906501154	0.0178361846466668	-0.535867255286399	1	Exon
ENSG00000180900.17	e520994	SCRIB	-0.10365512915824199	-0.215286461192956	-3.42620908608863	0.000679448032625608	0.0178435399540804	-0.6444769344355079	-1	Exon
ENSG00000113161.15	e336452	HMGCR	-0.100460827254752	0.64954612839654	-3.42619069833536	0.000679492632523609	0.0178435399540804	-0.757940972479533	-1	Exon
ENSG00000090097.20	e225900	PCBP4	-0.122858259052345	0.8644416303089699	-3.42595244399134	0.000680070770767521	0.0178573990500389	-0.779048561770824	-1	Exon
ENSG00000033100.15	e478711	CHPF2	-0.25398408651861	-3.0868482826972996	-3.42579156798091	0.000680461405525776	0.0178663329633216	-0.74867905271367	-1	Exon
ENSG00000114353.16	e224121	GNAI2	-0.0714929465325628	1.92032628931888	-3.4257367439927204	0.000680594575479163	0.0178674196152224	-0.87857162194122	-1	Exon
ENSG00000227082.1	e60388		0.12306245077052001	0.8019623448377231	3.42570966105575	0.0006806603701363969	0.0178674196152224	-0.7787221925711569	1	Exon
ENSG00000196547.14	e850196	MAN2A2	-0.0967994525472678	0.23625831198968697	-3.42570650564631	0.000680668036200794	0.0178674196152224	-0.708693948316652	-1	Exon
ENSG00000070081.15	e621230	NUCB2	-0.0803375442621076	0.9494356416454008	-3.42569153538678	0.000680704407530865	0.0178674196152224	-0.788679893004265	-1	Exon
ENSG00000165175.15	e1149581	MID1IP1	-0.0980693325108923	2.4442286463311897	-3.4255846277244197	0.00068096420017383	0.0178729153338235	-0.913608851538465	-1	Exon
ENSG00000169710.8	e983807	FASN	-0.0789539115441303	1.8991592236087298	-3.4255454175738	0.000681059506606532	0.01787403080022	-0.878182401890835	-1	Exon
ENSG00000114026.21	e202235	OGG1	-0.10452007262097901	-0.0308110950963301	-3.4255256560196203	0.000681107544887292	0.01787403080022	-0.6721510028051129	-1	Exon
ENSG00000092094.10	e766985	OSGEP	-0.12692052735950698	-0.36996862851653395	-3.4253728974998703	0.000681478991659456	0.0178794714959781	-0.6297994130761929	-1	Exon
ENSG00000102878.16	e894551	HSF4	-0.182982293169739	-1.47776199200375	-3.42537110155594	0.0006814833597909589	0.0178794714959781	-0.536216242691103	-1	Exon
ENSG00000241878.10	e1130132	PISD	-0.0855399986947455	0.5301801742969671	-3.4253662808594303	0.0006814950849166451	0.0178794714959781	-0.7477554507197269	-1	Exon
ENSG00000138459.8	e240301	SLC35A5	-0.0990408280425819	0.254124333762972	-3.4253574272917904	0.000681516619472351	0.0178794714959781	-0.7097915489358321	-1	Exon
ENSG00000116329.10	e21041	OPRD1	0.22133341549787197	-2.6813635620083596	3.42524875715679	0.000681780989865484	0.0178827873421676	-0.606944785447581	1	Exon
ENSG00000235944.7	e427312	ZNF815P	0.176496113369913	-1.7953450380416798	3.42524451007625	0.000681791324015774	0.0178827873421676	-0.5357940226714679	1	Exon
ENSG00000231133.6	e1100757	HAR1B	-0.18383340373420604	-1.22492738096153	-3.4252381543508	0.0006818067892703741	0.0178827873421676	-0.551816293715593	-1	Exon
ENSG00000160818.16	e74821	GPATCH4	0.101830745011165	0.38712556605286	3.4252225339721503	0.000681844799404031	0.0178827873421676	-0.732945058930037	1	Exon
ENSG00000102452.15	e762863	NALCN	0.0726219140863708	2.03021329470547	3.4251906917948998	0.000681922289272284	0.0178834965386318	-0.88813968287292	1	Exon
ENSG00000112559.13	e391623	MDFI	0.30013166265947605	-2.86952529899795	3.42510114964175	0.0006821402395826019	0.017887888950173	-0.6708698198018629	1	Exon
ENSG00000064607.16	e1036169	SUGP2	0.0413381776393305	4.57123561204083	3.4250377069877405	0.000682294701685506	0.0178906159721123	-1.02418900899267	1	Exon
ENSG00000138448.11	e173625	ITGAV	0.0766760220998978	2.0078397380204196	3.4249461408276303	0.000682517692876857	0.0178951393756992	-0.887658613588011	1	Exon
ENSG00000163328.13	e168213	GPR155	0.0883952510613575	3.55608194046772	3.4247819304940803	0.000682917764886573	0.0179043047027451	-0.97846868694022	1	Exon
ENSG00000114353.16	e224193	GNAI2	-0.0659306372128769	2.3908615384365697	-3.42471585845179	0.000683078800504592	0.017907202233166	-0.9137899362220899	-1	Exon
ENSG00000153347.9	e341235	FAM81B	0.7162698509136128	-4.369974375900441	3.42459167619393	0.0006833815624931201	0.0179138144775844	-1.0107518653740601	1	Exon
ENSG00000177156.10	e610067	TALDO1	-0.0981375317617297	1.08075942015327	-3.4245423917073197	0.00068350175502133	0.0179156403156415	-0.8075414469767171	-1	Exon
ENSG00000137500.9	e658564	CCDC90B	-0.0822307553611427	0.5655349577719461	-3.4244593773742302	0.0006837042508049871	0.0179196230200818	-0.7506068454743391	-1	Exon
ENSG00000071054.16	e145187	MAP4K4	-0.107238080094436	2.82441586793606	-3.4243406596956896	0.00068399393457937	0.017925890130073	-0.937580644323874	-1	Exon
ENSG00000117676.13	e19261	RPS6KA1	-0.221089240926592	-2.63040140998547	-3.4241929823102795	0.000684354442984176	0.0179340123250718	-0.623465150429126	-1	Exon
ENSG00000092094.10	e766987	OSGEP	-0.12679846142316	-0.370099066383988	-3.42412191031312	0.000684528006357646	0.0179372346491492	-0.63377283353153	-1	Exon
ENSG00000204381.11	e665573	LAYN	-0.170515344241704	-0.692023895579149	-3.42404986581824	0.0006847039865717849	0.0179405198225958	-0.59676188989578	-1	Exon
ENSG00000166508.17	e456704	MCM7	-0.115396072407842	0.208128034400593	-3.4240109543291197	0.000684799051673008	0.0179416845404513	-0.705868416961629	-1	Exon
ENSG00000070081.15	e621318	NUCB2	-0.0802851724722177	0.9494796936283519	-3.4239449046480797	0.000684960446598908	0.0179445867942217	-0.794351032553021	-1	Exon
ENSG00000183091.19	e158026	NEB	-0.310501966578705	-3.41786505066075	-3.42389998534073	0.0006850702289261139	0.0179458589471001	-0.8454129597450291	-1	Exon
ENSG00000008130.15	e3466	NADK	0.115749150875706	-0.488814645726053	3.4238836092153995	0.000685110256092939	0.0179458589471001	-0.6250305473969621	1	Exon
ENSG00000111224.13	e681535	PARP11	0.12009596047138199	-0.8461119835132809	3.42381349979784	0.000685281644951014	0.0179488192168511	-0.587214001906049	1	Exon
ENSG00000135749.18	e104001	PCNX2	0.10976993092425401	-0.488602209284737	3.42379595712277	0.000685324535876212	0.0179488192168511	-0.631031060082576	1	Exon
ENSG00000101654.17	e990770	RNMT	0.0550797965206887	3.26775805415434	3.42375113551154	0.000685434133754647	0.0179503633942092	-0.9668007511942219	1	Exon
ENSG00000101464.10	e1087448	PIGU	-0.131538765854613	-1.19678572837019	-3.42364962967665	0.000685682396458096	0.0179555384729592	-0.55657770753516	-1	Exon
ENSG00000134769.21	e994857	DTNA	0.18167515603338302	0.716463795428716	3.42359172127949	0.0006858240662522	0.0179579217111398	-0.779867826357848	1	Exon
ENSG00000105419.17	e1060007	MEIS3	0.337717035976608	-2.72281556662076	3.4235085696998797	0.0006860275399130071	0.0179613697982862	-0.647684222206096	1	Exon
ENSG00000198838.13	e813475	RYR3	0.0966386206205534	0.506604910965057	3.42349649622354	0.000686057088646333	0.0179613697982862	-0.753643506139545	1	Exon
ENSG00000160783.19	e73960	PMF1	-0.0777985328538279	0.745515774892098	-3.4234477495196898	0.000686176403841475	0.0179631668647622	-0.7762628040851981	-1	Exon
ENSG00000106078.17	e441581	COBL	-0.0864387192238881	1.01412907980061	-3.4234229280264197	0.000686237165775433	0.0179634309341238	-0.805435340942155	-1	Exon
ENSG00000157077.14	e37322	ZFYVE9	0.0824519752542048	0.5133695646870651	3.4232923143893	0.000686556985004014	0.0179704757313112	-0.752300821050587	1	Exon
ENSG00000126822.16	e787439	PLEKHG3	-0.11823404757021401	-0.18777514290401898	-3.4231852479161002	0.000686819250619538	0.0179757758331893	-0.662057045427534	-1	Exon
ENSG00000159363.17	e12681	ATP13A2	0.0695241013403244	1.5112422312601497	3.42315065881554	0.000686903998631933	0.0179757758331893	-0.857684222838854	1	Exon
ENSG00000147676.13	e513337	MAL2	0.10598175423338599	0.395032154550438	3.4231475555355	0.0006869116025681839	0.0179757758331893	-0.7456993365544391	1	Exon
ENSG00000058056.8	e262813	USP13	-0.129021328752218	-1.22621711826319	-3.42301787380146	0.0006872294306679929	0.0179825530509348	-0.554321002422022	-1	Exon
ENSG00000150938.9	e120640	CRIM1	0.09360406999179902	0.679566082174128	3.42300049281416	0.000687272038969392	0.0179825530509348	-0.7764471635800341	1	Exon
ENSG00000141447.16	e992851	OSBPL1A	-0.12205879251707001	-0.7032824976734151	-3.42276836137563	0.000687841329682175	0.0179952431207022	-0.597002785210513	-1	Exon
ENSG00000101210.10	e1101523	EEF1A2	0.0938352711500396	4.34626575624446	3.42275342426638	0.000687877977258542	0.0179952431207022	-1.02134444947659	1	Exon
ENSG00000095777.14	e573321	MYO3A	0.292151717531807	-3.34477670473528	3.4227406450713396	0.000687909331928389	0.0179952431207022	-0.7916327207816899	1	Exon
ENSG00000100299.17	e1142543	ARSA	-0.0827158246196859	0.532264626095552	-3.4225066106539397	0.000688483788043954	0.0180078082533063	-0.7553286032531391	-1	Exon
ENSG00000109670.13	e311810	FBXW7	0.126906073231196	-0.626871145405254	3.4224570019786698	0.000688605613975876	0.0180078082533063	-0.6238988708248709	1	Exon
ENSG00000083857.13	e319236	FAT1	0.10276162790277402	1.4397714805019701	3.42244465571523	0.00068863593629586	0.0180078082533063	-0.853804606311896	1	Exon
ENSG00000185053.13	e484832	SGCZ	0.19441322344667497	-2.01376893695414	3.42243549258843	0.000688658441664369	0.0180078082533063	-0.5467543342338821	1	Exon
ENSG00000140522.11	e848152	RLBP1	-0.23392152708194502	-1.4256817704608	-3.42241549651411	0.000688707555996996	0.0180078082533063	-0.5461065313847561	-1	Exon
ENSG00000188372.14	e448060	ZP3	0.259269297811982	-3.0690982464579504	3.4224033532935203	0.000688737383755383	0.0180078082533063	-0.7165113423309979	1	Exon
ENSG00000129675.15	e1171242	ARHGEF6	0.111995059704951	0.0234411588127126	3.42239322598058	0.000688762260700992	0.0180078082533063	-0.6952292959261601	1	Exon
ENSG00000155511.17	e361389	GRIA1	0.0938829558960481	1.5641479302430001	3.42237946606453	0.0006887960621932651	0.0180078082533063	-0.860960276714116	1	Exon
ENSG00000166313.18	e615365	APBB1	-0.0655082269568073	2.32768652633625	-3.4223061134722204	0.000688976280336978	0.01801119149965	-0.9157482059805221	-1	Exon
ENSG00000150764.13	e666033	DIXDC1	-0.0902080173480904	0.8542731802754889	-3.42220280605062	0.0006892301683727691	0.0180164999805045	-0.7911916070628481	-1	Exon
ENSG00000061676.14	e173264	NCKAP1	0.0771168957654372	2.6761466671099	3.4221020441853396	0.000689477884557595	0.018021646358015	-0.93667498723071	1	Exon
ENSG00000065361.14	e711681	ERBB3	-0.14261391669272597	-0.0756323598912876	-3.4219007470383196	0.00068997300867962	0.0180332582748503	-0.679621392525793	-1	Exon
ENSG00000105419.17	e1060005	MEIS3	0.36565718327193103	-3.43810158664154	3.42186771158858	0.000690054296599549	0.0180340531797472	-0.8495736657019142	1	Exon
ENSG00000125675.17	e1167966	GRIA3	0.0831246215720497	1.16832171670632	3.42166421871933	0.0006905552137479441	0.0180458138551743	-0.8303542805323539	1	Exon
ENSG00000143537.13	e70906	ADAM15	-0.11840354109427399	-0.307612863529129	-3.42161254052759	0.000690682478571711	0.0180478091122286	-0.6506660511640711	-1	Exon
ENSG00000107331.16	e564090	ABCA2	-0.101089175388848	1.72723105759321	-3.4215592488372497	0.000690813739784159	0.0180499084946847	-0.8732798536475229	-1	Exon
ENSG00000090097.20	e225765	PCBP4	-0.12398133590961401	0.27501447207061896	-3.42142181457993	0.000691152357535854	0.0180574250782059	-0.7227623379179341	-1	Exon
ENSG00000165533.18	e797348	TTC8	0.0889812106013694	0.8164921966071279	3.42134173792581	0.000691349726012737	0.018061250469867	-0.7940074242897099	1	Exon
ENSG00000146242.8	e402024	TPBG	0.153385242711543	-0.804441030773072	3.42128080860536	0.000691499936439229	0.0180638434022594	-0.612689244053271	1	Exon
ENSG00000165323.15	e660769	FAT3	0.0875476265372939	5.21431476116899	3.42114628065535	0.000691831699082621	0.0180711782366298	-1.0678339847376301	1	Exon
ENSG00000163624.5	e297056	CDS1	0.13087917358802903	-0.857002371320782	3.42110321943272	0.0006919379247848	0.0180717434922845	-0.6004610626892571	1	Exon
ENSG00000118160.13	e1060060	SLC8A2	0.174801755885944	-1.89678889551775	3.42109617665941	0.000691955299718682	0.0180717434922845	-0.547999500937742	1	Exon
ENSG00000132849.19	e41425	PATJ	0.14499478401102697	-0.811745916746155	3.4210531621277602	0.000692061427922118	0.0180731836803427	-0.601317480695178	1	Exon
ENSG00000088992.17	e738071	TESC	0.120075974523369	0.9623553749356321	3.420944441394	0.0006923297383840821	0.0180788587337813	-0.8110617229177429	1	Exon
ENSG00000141458.12	e992319	NPC1	-0.127941332078359	1.10091004090495	-3.4207526032181503	0.000692803410038097	0.0180898951684852	-0.8196478819168259	-1	Exon
ENSG00000204852.15	e734695	TCTN1	0.140950819682168	-1.1030727321286	3.4207026156593	0.000692926885019599	0.0180917866123718	-0.571991401854016	1	Exon
ENSG00000137822.12	e820630	TUBGCP4	0.135557560666745	-1.35115522742244	3.4205464642590697	0.000693312729091722	0.0180983511233227	-0.559727503454168	1	Exon
ENSG00000176108.9	e980829	CHMP6	-0.22364276606327899	-2.88782243581513	-3.42054624562798	0.000693313269461213	0.0180983511233227	-0.7166161649216941	-1	Exon
ENSG00000126822.16	e787462	PLEKHG3	-0.170619784333797	-1.15679434124146	-3.4205283213554196	0.00069335757250246	0.0180983511233227	-0.5674990618102779	-1	Exon
ENSG00000283245.1	e258551	SCHIP1	-0.0842304463788145	2.4080168843469	-3.42050776181639	0.000693408392328212	0.0180983511233227	-0.9250313343191708	-1	Exon
ENSG00000109158.10	e286960	GABRA4	0.10366643524742199	1.8525457798338898	3.42049756979474	0.000693433586631223	0.0180983511233227	-0.8864134218040821	1	Exon
ENSG00000148541.12	e582002	FAM13C	-0.12667894785896902	0.0752034121596181	-3.4203492555261406	0.000693800310720915	0.0181065893503573	-0.7017182438446529	-1	Exon
ENSG00000260664.2	e902369		-0.104113736416464	4.1079634040094195	-3.42029247702863	0.000693940749981214	0.0181077644698003	-1.0167060249261	-1	Exon
ENSG00000135720.12	e893544	DYNC1LI2	-0.0713938438611732	3.22215906905675	-3.4202897474238396	0.0006939475022137371	0.0181077644698003	-0.9733511067806908	-1	Exon
ENSG00000008294.20	e960016	SPAG9	-0.0603794762827178	2.5076037262059	-3.42026775832515	0.00069400189895712	0.0181078509606812	-0.93400765079439	-1	Exon
ENSG00000100605.16	e799680	ITPK1	-0.0625750290748902	3.10231826307221	-3.42003347185227	0.0006945817251000241	0.0181205699809232	-0.968481171842162	-1	Exon
ENSG00000095059.15	e1025469	DHPS	-0.0681538081190849	1.05872084441629	-3.42002948155382	0.000694591604442456	0.0181205699809232	-0.8200705989531	-1	Exon
ENSG00000129473.9	e771179	BCL2L2	-0.05250711992636901	5.308808798043501	-3.41995135883398	0.000694785050248632	0.0181215930961961	-1.07323119424066	-1	Exon
ENSG00000130477.15	e1033577	UNC13A	-0.111453616626156	0.106011570642152	-3.41994640226074	0.000694797325304901	0.0181215930961961	-0.7152675813889809	-1	Exon
ENSG00000135439.11	e716503	AGAP2	-0.11424370650312099	3.1615638604863103	-3.4199184991416605	0.0006948664317332071	0.0181215930961961	-0.9705314344850721	-1	Exon
ENSG00000132554.19	e509460	RGS22	0.32353793268455106	-1.8215333743541202	3.4199164809200697	0.000694871430422602	0.0181215930961961	-0.5512482374528871	1	Exon
ENSG00000214575.9	e845381	CPEB1	-0.14877400649068698	-1.01137056890072	-3.4198909451619	0.00069493467975709	0.0181215930961961	-0.577928698950847	-1	Exon
ENSG00000159176.13	e90547	CSRP1	-0.0993204516061042	4.679625886817861	-3.41988978738721	0.000694937547568134	0.0181215930961961	-1.0444105724980999	-1	Exon
ENSG00000231359.3	e427917		-0.24957235429585897	-2.40797540382748	-3.4194687392569705	0.0006959812174768089	0.0181474734738703	-0.5992221777190839	-1	Exon
ENSG00000138448.11	e173541	ITGAV	0.06878553629562599	2.76894840322203	3.4193446620457797	0.000696289051813397	0.0181528446476893	-0.9541460869902151	1	Exon
ENSG00000116539.11	e72289	ASH1L	-0.0696499829851658	1.1201890580607399	-3.4193444299747697	0.000696289627698301	0.0181528446476893	-0.8281858652900641	-1	Exon
ENSG00000198898.12	e465905	CAPZA2	0.0522952836547344	3.33102826094711	3.41928678575585	0.000696432685763607	0.0181549232322715	-0.9830774341428009	1	Exon
ENSG00000133612.18	e478433	AGAP3	-0.0770992492728882	1.67868426636485	-3.41927103254713	0.000696471785930746	0.0181549232322715	-0.879392762575735	-1	Exon
ENSG00000120949.14	e9986	TNFRSF8	0.33990273487616496	-3.05373113669096	3.4192364399696804	0.0006965576534392191	0.0181558264543678	-0.6832010449506221	1	Exon
ENSG00000158773.14	e77919	USF1	-0.0821774951906243	0.28216027605976	-3.41911688115494	0.000696854504666958	0.0181622284454721	-0.7362761030949341	-1	Exon
ENSG00000066468.21	e603836	FGFR2	-0.107571976358502	1.77126691434247	-3.4189261504379997	0.000697328312170005	0.0181732411953819	-0.8871155300198079	-1	Exon
ENSG00000103184.11	e865437	SEC14L5	-0.11234561567998501	0.8933496804109841	-3.4188787200914503	0.000697446183867607	0.0181749768792405	-0.8073413802808079	-1	Exon
ENSG00000114054.13	e251211	PCCB	-0.09268460930203098	1.01792312209141	-3.41875526258882	0.0006977530819037611	0.0181816378446526	-0.8199130587012391	-1	Exon
ENSG00000196730.12	e541119	DAPK1	0.0883194763620363	1.10866006020343	3.4186969647545498	0.000697898045936765	0.0181840785603744	-0.834999914039212	1	Exon
ENSG00000132128.16	e34817	LRRC41	-0.0495741982281433	2.7705659670695097	-3.41854690651205	0.000698271311671063	0.0181923134141169	-0.956817035713345	-1	Exon
ENSG00000058335.15	e843997	RASGRF1	0.154231205567526	-0.30450190255208803	3.41852864985389	0.000698316737311563	0.0181923134141169	-0.671414026853937	1	Exon
ENSG00000154678.16	e434915	PDE1C	-0.155595070672639	0.25768795236242303	-3.41848763362985	0.000698418802641357	0.018193635306755003	-0.730766569974754	-1	Exon
ENSG00000135749.18	e104018	PCNX2	0.0781333170331173	1.14185660848457	3.4183918343428905	0.000698657245111956	0.0181985093345221	-0.839697485855901	1	Exon
ENSG00000197275.13	e507656	RAD54B	0.139824737006843	-1.33070690123696	3.41831520714292	0.000698848023320446	0.0182019122355299	-0.566752348537186	1	Exon
ENSG00000178104.19	e63598	PDE4DIP	0.0851896097380263	2.50029468573651	3.41829811645114	0.000698890580526109	0.0182019122355299	-0.942898585979417	1	Exon
ENSG00000101040.19	e1095233	ZMYND8	0.191117664770888	-1.8071028775862399	3.41826581330485	0.000698971024578986	0.0182026699711932	-0.55695010025662	1	Exon
ENSG00000184967.6	e746564	NOC4L	-0.161829232624509	-1.8761014174965	-3.41822935633376	0.000699061823217862	0.018203697230836997	-0.561653763399915	-1	Exon
ENSG00000178104.19	e63551	PDE4DIP	0.13040115135821198	0.39903137837571795	3.41814235479749	0.000699278551104835	0.0182070325401412	-0.7564258141915471	1	Exon
ENSG00000134138.19	e815035	MEIS2	0.0754341415649496	2.1058444696558403	3.4181367038467902	0.000699292630249578	0.0182070325401412	-0.9158634328711641	1	Exon
ENSG00000116117.17	e180724	PARD3B	0.142567491189936	-0.9340336606441858	3.4180846946246297	0.000699422221814909	0.0182090692053509	-0.594941106802581	1	Exon
ENSG00000104361.9	e509023	NIPAL2	0.158121558132245	-1.4904657469615599	3.41806006137018	0.00069948360840263	0.0182093300231039	-0.5613418832914879	1	Exon
ENSG00000111341.9	e689691	MGP	0.23847153664484602	-0.646412709547561	3.4178768592478996	0.0006999403096801269	0.0182194624349541	-0.6310781684742471	1	Exon
ENSG00000183166.10	e444087	CALN1	0.0771982489480112	6.407014573253321	3.41783115611856	0.000700054285541129	0.0182194624349541	-1.1310546798138401	1	Exon
ENSG00000183166.10	e444103	CALN1	0.0771982489480112	6.407014573253321	3.41783115611856	0.000700054285541129	0.0182194624349541	-1.1310546798138401	1	Exon
ENSG00000141458.12	e992265	NPC1	-0.12727365245947	1.1950688712458202	-3.41782148034688	0.000700078417497241	0.0182194624349541	-0.8384892795078119	-1	Exon
ENSG00000225683.5	e422331	PACRG-AS3	-0.34534424276381703	-3.33908008377413	-3.41777527034118	0.000700193678733949	0.0182211243727796	-0.834434639537117	-1	Exon
ENSG00000064393.15	e473166	HIPK2	-0.14136118100694298	0.127186966780463	-3.41768816323364	0.0007004109974203	0.0182254417103821	-0.716789085579433	-1	Exon
ENSG00000065361.14	e711689	ERBB3	-0.156856842509576	-0.48549110868993894	-3.4175379231304004	0.0007007859709926111	0.0182338604614882	-0.645224709533037	-1	Exon
ENSG00000080819.6	e236731	CPOX	-0.0951145356808504	1.13003401747475	-3.41739739412053	0.000701136876858668	0.0182416518013391	-0.8349613637392209	-1	Exon
ENSG00000068903.19	e1048203	SIRT2	-0.11930372535895599	1.6092190129102502	-3.41736804545913	0.000701210182186037	0.0182422201256581	-0.8766988223401079	-1	Exon
ENSG00000106397.11	e459775	PLOD3	-0.167153971558866	-1.12664319176899	-3.41734715096218	0.0007012623755657	0.0182422391724083	-0.577604646992709	-1	Exon
ENSG00000084453.16	e691412	SLCO1A2	-0.162157152515854	1.75689843292163	-3.4172668187709703	0.000701463075009046	0.018246121084868	-0.889472486895539	-1	Exon
ENSG00000104833.11	e1015953	TUBB4A	-0.11315257403372801	3.74101249955414	-3.41723094210416	0.000701552725465666	0.0182471140866312	-1.00975570618585	-1	Exon
ENSG00000162688.16	e51446	AGL	0.106708578281379	-0.187624868249465	3.4170783971546603	0.000701934031986368	0.018255091880093995	-0.686661087210272	1	Exon
ENSG00000100697.14	e800856	DICER1	-0.0765272679813293	1.08621901939041	-3.4170670332649906	0.000701962445286999	0.018255091880093995	-0.8323580526177371	-1	Exon
ENSG00000065054.13	e859044	SLC9A3R2	-0.122726927110964	0.424939434336418	-3.41704351956473	0.000702021240345193	0.0182552816449359	-0.757258764548669	-1	Exon
ENSG00000204209.10	e387316	DAXX	-0.0748567026288782	1.21295834306552	-3.41698385630534	0.000702170446536647	0.0182578222504616	-0.847751525255889	-1	Exon
ENSG00000164402.13	e350128	SEPT8	-0.0907113056203397	3.17130056974819	-3.4169150039894105	0.0007023426695412679	0.0182609609221312	-0.9820611964730359	-1	Exon
ENSG00000131584.18	e1447	ACAP3	-0.10607710462383699	0.7586729490683091	-3.4168818831215204	0.000702425530108277	0.0182617758738858	-0.798851674001614	-1	Exon
ENSG00000131263.12	e1160618	RLIM	0.0440013670449424	4.7785592108736505	3.4166852298575896	0.000702917697867091	0.0182721427809042	-1.06155224833092	1	Exon
ENSG00000163531.15	e92959	NFASC	-0.0858108693096066	1.37570369986301	-3.41668136384753	0.0007029273766257809	0.0182721427809042	-0.862593878759798	-1	Exon
ENSG00000105290.11	e1043801	APLP1	-0.0997766006818405	3.81385588511379	-3.41662352815305	0.000703072186160661	0.0182745669387859	-1.0146191428092899	-1	Exon
ENSG00000179399.14	e760688	GPC5	0.11726834570553099	0.7085717826878158	3.4165732054579196	0.0007031982072232731	0.0182762280670796	-0.8013709678101909	1	Exon
ENSG00000165533.18	e797199	TTC8	0.0888984432270005	0.8170778236597049	3.41654248537738	0.0007032751486206669	0.0182762280670796	-0.809601858215403	1	Exon
ENSG00000075711.20	e273016	DLG1	-0.09500353282962	0.7767194511311128	-3.41653625041026	0.0007032907656544941	0.0182762280670796	-0.7994064573522229	-1	Exon
ENSG00000165164.13	e1149154	CFAP47	0.41088689318033395	-3.84621683674126	3.4164437134331296	0.000703522585685606	0.0182809121673334	-0.9876564641776121	1	Exon
ENSG00000198373.12	e899162	WWP2	-0.082595551357765	0.21364989052372602	-3.4164225353040405	0.000703575650333601	0.0182809509938068	-0.734627858278452	-1	Exon
ENSG00000114698.14	e254582	PLSCR4	0.14195561049771802	0.379107672101829	3.41635321764984	0.0007037493611444349	0.0182833002121551	-0.7600495018145992	1	Exon
ENSG00000197410.12	e312377	DCHS2	0.169597888744544	-0.152792040135453	3.4163452948051103	0.000703769218429147	0.0182833002121551	-0.6966173238074921	1	Exon
ENSG00000158301.18	e1163763	GPRASP2	0.0790077687228719	1.1150332668618101	3.4161956879659803	0.000704144281084609	0.0182906316255886	-0.8402749419288729	1	Exon
ENSG00000132612.15	e898785	VPS4A	-0.0610956121967564	1.7921672260169699	-3.4161881937227006	0.000704163073971625	0.0182906316255886	-0.89887826480967	-1	Exon
ENSG00000153944.10	e961269	MSI2	0.0793620419727527	1.6354271516731	3.41616578980321	0.000704219257794909	0.0182906316255886	-0.8903896874073821	1	Exon
ENSG00000113269.13	e371201	RNF130	-0.0911494992555448	1.7340987645520702	-3.4161504162111904	0.000704257813610332	0.0182906316255886	-0.893026398239284	-1	Exon
ENSG00000125675.17	e1167972	GRIA3	0.087445517530543	1.30881302604961	3.41607854375529	0.000704438090464154	0.0182929745538773	-0.8608606791437041	1	Exon
ENSG00000123352.17	e702542	SPATS2	0.14964607286562698	-1.8251242757610802	3.41607330444061	0.00070445123386033	0.0182929745538773	-0.564331129052096	1	Exon
ENSG00000136153.19	e759451	LMO7	0.10357472101180099	2.36085344478615	3.41602343788607	0.0007045763410399309	0.0182948831126238	-0.9353188065672009	1	Exon
ENSG00000145632.14	e331023	PLK2	0.10398149509207198	1.93205474720387	3.4159105250325696	0.000704859697872083	0.0183003740996956	-0.9034021738856751	1	Exon
ENSG00000213023.10	e1067157	SYT3	0.167035684427207	-1.5212786745583897	3.4158980297421198	0.000704891061560415	0.0183003740996956	-0.56606879753127	1	Exon
ENSG00000133313.14	e1004424	CNDP2	-0.10525408822701801	0.0312466581820914	-3.41573801401772	0.000705292822664202	0.0183094636574236	-0.7132902160237041	-1	Exon
ENSG00000145147.19	e282210	SLIT2	0.114797097808484	-0.32573695344320697	3.41570228660379	0.000705382554800603	0.0183098397405847	-0.682828915846916	1	Exon
ENSG00000124593.14	e391787	PRICKLE4	-0.186721787114798	-2.35201825421431	-3.41567843963823	0.000705442454207929	0.0183098397405847	-0.6160322561347901	-1	Exon
ENSG00000121210.15	e312126	KIAA0922	-0.15697192621269002	-1.05533128878613	-3.41567055285398	0.0007054622654750019	0.0183098397405847	-0.5906660770824711	-1	Exon
ENSG00000171132.13	e124524	PRKCE	0.09715876492019	0.0030686671208579102	3.4155384427288102	0.000705794197676101	0.0183171137098772	-0.7225753087940859	1	Exon
ENSG00000166333.13	e616060	ILK	-0.0777371321639197	0.897999921163386	-3.4154118271965097	0.000706112461218946	0.0183240319044801	-0.820243216374356	-1	Exon
ENSG00000130402.11	e1047791	ACTN4	-0.11336955874450098	-0.586476284697632	-3.4152595383261	0.000706495435181912	0.0183326282366196	-0.638814294691178	-1	Exon
ENSG00000113327.14	e363843	GABRG2	0.10584041602253999	1.25518777874351	3.4152069196134	0.000706627805037202	0.0183347209389996	-0.8578549887722979	1	Exon
ENSG00000177425.10	e722996	PAWR	0.180641177521029	-2.1117068835906	3.4151645473540095	0.000706734415299195	0.0183361450052942	-0.5809692196844419	1	Exon
ENSG00000068903.19	e1048202	SIRT2	-0.113767878462881	1.94240669584041	-3.4150895995582005	0.0007069230236299669	0.0183396961381344	-0.911082547145479	-1	Exon
ENSG00000100473.15	e776035	COCH	0.21168428237290698	-2.5079012705963	3.41501829179498	0.000707102515302921	0.0183430102551889	-0.588007325680853	1	Exon
ENSG00000149929.15	e880446	HIRIP3	-0.0874644550462755	0.20127822250995997	-3.4148506117143103	0.0007075247572087781	0.0183524055480351	-0.738533056005802	-1	Exon
ENSG00000143157.11	e80517	POGK	-0.0770026480526553	1.3209377070469699	-3.4148333502379704	0.000707568237372514	0.0183524055480351	-0.8637359712497661	-1	Exon
ENSG00000104419.14	e517240	NDRG1	-0.132340454876681	2.41771658265955	-3.41480787573067	0.000707632410003847	0.0183527271627315	-0.945422053986642	-1	Exon
ENSG00000146122.16	e390936	DAAM2	-0.114576375533004	2.4081254259072997	-3.4147317288788597	0.000707824263313403	0.0183563599371316	-0.94410010882534	-1	Exon
ENSG00000108262.15	e935691	GIT1	-0.0884533675597869	2.6137773502168904	-3.41470384403756	0.0007078945317908389	0.0183568392905542	-0.9584485677764579	-1	Exon
ENSG00000165533.18	e797330	TTC8	0.0888395865733446	0.81697973651224	3.41466563890413	0.000707990817481262	0.0183571375617234	-0.8156595793821841	1	Exon
ENSG00000165685.8	e687868	TMEM52B	0.320138202934226	-3.76229903061257	3.41465818487719	0.000708009604761504	0.0183571375617234	-0.8695369362320309	1	Exon
ENSG00000143537.13	e70550	ADAM15	-0.121005038551027	-0.32861880413379496	-3.4145392266170096	0.0007083094925099889	0.0183635698422002	-0.6700244627112161	-1	Exon
ENSG00000125170.10	e890344	DOK4	-0.260050632349286	-3.52578622341272	-3.41444505542704	0.000708546977339115	0.0183683834475688	-0.90132086133473	-1	Exon
ENSG00000012171.18	e224315	SEMA3B	-0.130884127948047	1.87266170087381	-3.4142390308960495	0.000709066797628207	0.0183796362447587	-0.908487967423413	-1	Exon
ENSG00000075035.9	e732154	WSCD2	0.15636501925635302	-1.0055309971376	3.41423192079983	0.0007090847434540821	0.0183796362447587	-0.609730008492869	1	Exon
ENSG00000101265.15	e1079846	RASSF2	-0.124028672876851	6.10364064265531	-3.4141805515367003	0.000709214411652158	0.0183816531925506	-1.12673707641235	-1	Exon
ENSG00000049246.14	e7182	PER3	-0.112876451089595	0.42869764602646904	-3.41408868097148	0.0007094463698966019	0.0183852888392926	-0.768475673493619	-1	Exon
ENSG00000083067.22	e537639	TRPM3	0.18122530644547696	-0.636211856685625	3.41408391132479	0.0007094584144115639	0.0183852888392926	-0.6403072628875899	1	Exon
ENSG00000080815.18	e791340	PSEN1	-0.0919395922526113	1.4045320436836601	-3.41382291055498	0.000710117795570763	0.0184010311961186	-0.871911765700583	-1	Exon
ENSG00000100299.17	e1142520	ARSA	-0.13393750909021399	-1.1058821235678402	-3.41347425090316	0.000710999526352417	0.0184219130163071	-0.5919091387187211	-1	Exon
ENSG00000143036.16	e50834	SLC44A3	0.27148297632015	-2.9462759854529397	3.41344879249077	0.000711063948518057	0.0184219130163071	-0.704093999313726	1	Exon
ENSG00000039319.16	e338374	ZFYVE16	-0.12699686184225398	1.14834943092814	-3.4134426257111903	0.000711079554288984	0.0184219130163071	-0.845442502370961	-1	Exon
ENSG00000165533.18	e797302	TTC8	0.0887358887947965	0.8161861324883841	3.4133386676234503	0.000711342680720554	0.0184261237779979	-0.819859364799441	1	Exon
ENSG00000156650.12	e588211	KAT6B	-0.0744976204405265	1.22904775183516	-3.4133373373989504	0.000711346048216149	0.0184261237779979	-0.860554682492714	-1	Exon
ENSG00000078747.13	e1087344	ITCH	-0.077380518397572	1.1305818518009199	-3.4132566025917597	0.000711550458182692	0.018428723887429	-0.848170716515856	-1	Exon
ENSG00000178104.19	e63856	PDE4DIP	0.0851068758689864	2.50175301260975	3.413235435255	0.00071160406017496	0.018428723887429	-0.959490006401909	1	Exon
ENSG00000182218.9	e802048	HHIPL1	-0.0804704642155	3.5550892270617904	-3.41322263290988	0.000711636481348522	0.018428723887429	-1.01428813259064	-1	Exon
ENSG00000130477.15	e1033747	UNC13A	-0.094776764955284	1.2243908642303998	-3.41321556717552	0.000711654375488429	0.018428723887429	-0.8590068422761309	-1	Exon
ENSG00000189410.11	e14461	SH2D5	-0.12583216699602098	-0.126625071965791	-3.41318895245571	0.000711721781666022	0.0184291231390708	-0.704731880959063	-1	Exon
ENSG00000101265.15	e1079823	RASSF2	-0.12399218845366301	6.103682329784559	-3.4131619959761297	0.000711790059477724	0.0184295449005888	-1.13007965917027	-1	Exon
ENSG00000135929.8	e186658	CYP27A1	-0.10785827286580801	1.8943016890718098	-3.41304585911	0.0007120842913216901	0.0184357141224819	-0.9158338779367359	-1	Exon
ENSG00000204381.11	e665551	LAYN	-0.170245579570594	-0.694352928834291	-3.41302689692788	0.000712132342635499	0.0184357141224819	-0.631286207052006	-1	Exon
ENSG00000115841.19	e121346	RMDN2	-0.15469805469769699	-1.42895947706426	-3.4129501165646805	0.0007123269396306969	0.0184394052282012	-0.5756278984105561	-1	Exon
ENSG00000105290.11	e1043810	APLP1	-0.0884749622206391	3.5350787221623396	-3.41276373015797	0.000712799535478845	0.0184500444776456	-1.0135842020231098	-1	Exon
ENSG00000111728.10	e691956	ST8SIA1	0.177610645586452	-1.91292785330785	3.41273293596886	0.0007128776444600111	0.0184500444776456	-0.5769014605587679	1	Exon
ENSG00000131584.18	e1523	ACAP3	-0.110717664786502	1.3736245194669199	-3.41272645531336	0.000712894083558716	0.0184500444776456	-0.8742211233574151	-1	Exon
ENSG00000064607.16	e1036171	SUGP2	0.0516389590029461	2.77033622257286	3.41257054033567	0.000713289690549309	0.0184589353156937	-0.9771574686862191	1	Exon
ENSG00000256751.5	e689578	PLBD1-AS1	0.210399893901023	-2.09280975016843	3.41246016630651	0.000713569869135999	0.0184648379488046	-0.588388083209573	1	Exon
ENSG00000133612.18	e478539	AGAP3	-0.08871516336320098	0.472519711105531	-3.4123318633956896	0.000713895688260405	0.0184718005179454	-0.780339370537184	-1	Exon
ENSG00000106868.16	e547936	SUSD1	0.0898727623887551	0.128950122348645	3.4123131766797203	0.000713943153860867	0.0184718005179454	-0.743117638432508	1	Exon
ENSG00000155849.15	e436384	ELMO1	-0.120544395493658	0.0140384473298787	-3.4122765606031003	0.000714036169860854	0.0184728588288662	-0.718425581620197	-1	Exon
ENSG00000109466.13	e314383	KLHL2	0.0752946077364894	1.60785227804107	3.41225037277386	0.000714102701866085	0.0184732318668174	-0.8956527211069479	1	Exon
ENSG00000113657.12	e357997	DPYSL3	0.115916395664048	5.09030156428632	3.41218548860155	0.0007142675695418469	0.0184751859248662	-1.0907633007239002	1	Exon
ENSG00000237187.8	e340822	NR2F1-AS1	0.118625860672494	0.255696483308497	3.41217962325766	0.000714282474858713	0.0184751859248662	-0.7569717948572429	1	Exon
ENSG00000113657.12	e357983	DPYSL3	0.115910182282735	5.09031002617166	3.41206566975618	0.0007145721170053241	0.0184813291183884	-1.09115600883927	1	Exon
ENSG00000186522.14	e147238	SEPT10	-0.126763909928009	0.017154116185114	-3.41184011351965	0.000715145749297692	0.0184948158561168	-0.718694722143244	-1	Exon
ENSG00000143156.13	e81544	NME7	0.12900586880430698	-1.16595897647825	3.41175485647226	0.000715362685985329	0.0184985340755812	-0.600959830061221	1	Exon
ENSG00000198838.13	e813046	RYR3	0.0990877062216482	0.6155150162779771	3.4117301991680096	0.0007154254379766	0.0184985340755812	-0.80483887414397	1	Exon
ENSG00000066248.14	e193292	NGEF	0.110069017632408	3.0512705815509302	3.41172209033902	0.000715446075789437	0.0184985340755812	-0.9908996709427099	1	Exon
ENSG00000165533.18	e797281	TTC8	0.0887742627045448	0.8170309777247401	3.4116600694686	0.000715603943720964	0.0184999171521241	-0.8253751167333772	1	Exon
ENSG00000165533.18	e797317	TTC8	0.0887742627045448	0.8170309777247401	3.4116600694686	0.000715603943720964	0.0184999171521241	-0.8253751167333772	1	Exon
ENSG00000127870.16	e749969	RNF6	0.0675866660694091	1.57209414234032	3.4116093340647797	0.0007157331097863759	0.0185019070533525	-0.894989432104477	1	Exon
ENSG00000087258.13	e888361	GNAO1	-0.0660690845667281	2.43085099608122	-3.41157053074049	0.0007158319129291759	0.0185031118313183	-0.958351553143405	-1	Exon
ENSG00000178104.19	e63696	PDE4DIP	0.0850689888151839	2.5017721982334	3.4115273312303	0.000715941924846826	0.0185041840208818	-0.965055849934917	1	Exon
ENSG00000102878.16	e894620	HSF4	-0.282235377670849	-3.32601117137042	-3.4115132477652206	0.000715977793222321	0.0185041840208818	-0.852864917624896	-1	Exon
ENSG00000179335.18	e839493	CLK3	-0.0875101094420784	0.44790886140911995	-3.41146098846017	0.000716110904121979	0.0185050547912962	-0.779513339394972	-1	Exon
ENSG00000064393.15	e473181	HIPK2	-0.141181260752698	0.12744276610698801	-3.41145903078274	0.000716115891016548	0.0185050547912962	-0.736785151911602	-1	Exon
ENSG00000259793.1	e193765		0.31371643034688	-3.44080264898585	3.41142294326733	0.000716207824443083	0.0185060813942493	-0.8801899674728249	1	Exon
ENSG00000113140.10	e361147	SPARC	0.16657079678528	3.28817499944692	3.41139612726011	0.000716276145708487	0.0185064977778041	-1.00945791929291	1	Exon
ENSG00000072310.16	e928117	SREBF1	-0.13406661690852	0.5498747197605129	-3.4113096888483	0.000716496413079246	0.0185108396611323	-0.791391007770498	-1	Exon
ENSG00000198858.9	e1006925	R3HDM4	-0.102098286075173	0.17676592569759	-3.41107613240809	0.000717091891181131	0.018524524510137003	-0.746647796785568	-1	Exon
ENSG00000060237.16	e678813	WNK1	-0.0764849715222614	2.7841812057046496	-3.41106094634979	0.000717130625703797	0.018524524510137003	-0.980721152077979	-1	Exon
ENSG00000135519.6	e702609	KCNH3	0.12408662161916699	0.8189059960895521	3.4109786693492	0.000717340520568778	0.0185285962134817	-0.828641073081259	1	Exon
ENSG00000156976.15	e268666	EIF4A2	0.0792582826509813	2.60090184945471	3.41085856609202	0.000717647015960233	0.018535162291633	-0.970792864747557	1	Exon
ENSG00000116661.9	e9283	FBXO2	-0.077198633603494	4.29088605951576	-3.410714782616	0.0007180141023193599	0.0185432922235668	-1.05742153011875	-1	Exon
ENSG00000114529.12	e240016	C3orf52	-0.22349209130024303	-1.58874400837184	-3.4106203178137795	0.000718255370979832	0.0185481718643393	-0.579613740085	-1	Exon
ENSG00000164211.12	e344361	STARD4	0.157410412840844	-0.39441878745605397	3.4104466467316494	0.000718699134460041	0.018558279624058	-0.688394082348633	1	Exon
ENSG00000277611.1	e1092547		-0.21709699612468	-1.22892017886797	-3.4102784615864996	0.000719129124036361	0.0185670174943668	-0.597283946204426	-1	Exon
ENSG00000160633.12	e1014175	SAFB	-0.10153563065080899	-0.301530039238724	-3.4102715553058203	0.000719146786066833	0.0185670174943668	-0.6887461575481499	-1	Exon
ENSG00000205279.8	e348095	CTXN3	0.323413889292409	-1.76311620607232	3.4102528382607002	0.000719194654823618	0.0185670174943668	-0.5837976070654859	1	Exon
ENSG00000145632.14	e331001	PLK2	0.10325376151486501	1.8923554522614399	3.41022949065865	0.0007192543703743219	0.0185672069241292	-0.918655739816267	1	Exon
ENSG00000198838.13	e812965	RYR3	0.103399103420049	1.07629178931676	3.41012166693882	0.000719530208282654	0.0185729750151516	-0.8589322780813129	1	Exon
ENSG00000188596.10	e727301	CFAP54	0.252418702138749	-1.4336565451731298	3.41008379906579	0.000719627106432798	0.0185741236947598	-0.586598201531592	1	Exon
ENSG00000152495.10	e344296	CAMK4	0.101137237470176	4.15822168576537	3.4099723460154903	0.0007199123685373759	0.0185801336702564	-1.05431837014749	1	Exon
ENSG00000049759.17	e1001493	NEDD4L	0.101625320661365	0.6410893206981191	3.4098258191692503	0.000720287561885077	0.0185862103818733	-0.8122445909580909	1	Exon
ENSG00000123636.17	e161343	BAZ2B	0.0711675515443632	1.90449736511719	3.4098229389810895	0.000720294938657539	0.0185862103818733	-0.9297851206717279	1	Exon
ENSG00000127946.16	e447518	HIP1	-0.10262267499591099	3.67306557005638	-3.40981896628526	0.000720305113689366	0.0185862103818733	-1.03063873685077	-1	Exon
ENSG00000131759.17	e944865	RARA	0.139970884142603	-0.577473255675289	3.40957341474211	0.000720934290696766	0.0186010912029728	-0.662770013588394	1	Exon
ENSG00000140400.15	e841152	MAN2C1	-0.0856811393140034	0.766583468369707	-3.40943975875261	0.0007212769730019139	0.0186061895891892	-0.8249631591023872	-1	Exon
ENSG00000103978.15	e818893	TMEM87A	-0.10731918405235101	0.521281831596616	-3.40943342352923	0.000721293219733094	0.0186061895891892	-0.79531687086464	-1	Exon
ENSG00000152208.12	e299196	GRID2	0.11788972377029	-0.775439407755695	3.4094302733747406	0.000721301298456598	0.0186061895891892	-0.63987153925188	1	Exon
ENSG00000104419.14	e517172	NDRG1	-0.130435361335873	5.88291080077996	-3.40941446390927	0.000721341843869916	0.0186061895891892	-1.1327567899011999	-1	Exon
ENSG00000104419.14	e517192	NDRG1	-0.130433899077037	5.8829021906287595	-3.40935126732	0.000721503940908044	0.0186090166249118	-1.13296329688339	-1	Exon
ENSG00000117632.21	e18140	STMN1	-0.259085518843237	-3.02040638391039	-3.40917348281889	0.000721960134174796	0.0186194280220409	-0.7785507590884692	-1	Exon
ENSG00000114859.15	e266445	CLCN2	-0.195950082931648	-2.2641468389082005	-3.40908436240685	0.000722188917487941	0.0186226613909059	-0.6249481633560711	-1	Exon
ENSG00000066777.8	e502002	ARFGEF1	0.082669385154002	0.265516220519863	3.40908371665664	0.000722190575456743	0.0186226613909059	-0.769381450379592	1	Exon
ENSG00000157168.18	e492835	NRG1	0.20954947019451503	-2.37180510404619	3.4090451201525998	0.000722289678734756	0.0186238621447694	-0.617971857644505	1	Exon
ENSG00000143418.19	e65941	CERS2	-0.11907070983686502	1.28723024701239	-3.40899671151838	0.000722413994305344	0.0186244015855136	-0.876231061827562	-1	Exon
ENSG00000235944.7	e427315	ZNF815P	0.279317576181256	-3.2222178848227996	3.4089850659295498	0.000722443903683988	0.0186244015855136	-0.8070241042231969	1	Exon
ENSG00000188596.10	e727323	CFAP54	0.283127511823187	-2.16271424748959	3.4089579551515903	0.000722513536799067	0.0186244015855136	-0.5999784224363339	1	Exon
ENSG00000160191.17	e1112553	PDE9A	0.11351417168661099	-0.19413468235832101	3.40895514413195	0.0007225207571659831	0.0186244015855136	-0.710447357675929	1	Exon
ENSG00000100731.15	e790352	PCNX1	0.0603747740996133	1.30579971972395	3.40878582915664	0.000722955782649222	0.0186333444694236	-0.8857111232394029	1	Exon
ENSG00000204469.12	e382195	PRRC2A	-0.0836911441333772	1.3113787565134098	-3.4087792003249704	0.000722972819251738	0.0186333444694236	-0.8829646328803729	-1	Exon
ENSG00000125703.14	e42076	ATG4C	-0.103995837079959	0.88875215488528	-3.4087197609445	0.000723125599722164	0.0186359271695755	-0.8347308886484599	-1	Exon
ENSG00000066056.13	e30708	TIE1	-0.19328328363034802	-1.6309093959522398	-3.40868491697542	0.000723215175186845	0.0186368807339422	-0.585099596723683	-1	Exon
ENSG00000251896.1	e809790	SNORD116-27	0.15048378350324898	-1.03402001127351	3.40859997981063	0.000723433571573915	0.0186390192424964	-0.61744402491767	1	Exon
ENSG00000101049.14	e1092607	SGK2	-0.23871938304803503	-1.4476634020744499	-3.40859756041402	0.0007234397933968589	0.0186390192424964	-0.5909699780313039	-1	Exon
ENSG00000179403.11	e2367	VWA1	-0.144998869551357	0.7673080489896341	-3.4085912961986295	0.000723455902950783	0.0186390192424964	-0.8256322215291492	-1	Exon
ENSG00000136960.12	e513445	ENPP2	-0.213791785589508	-1.93114103624741	-3.4085603037729504	0.000723535610457463	0.0186397180867016	-0.589023713373646	-1	Exon
ENSG00000169710.8	e983809	FASN	-0.0922704556495065	0.7564650619593408	-3.4084943446622598	0.000723705273889258	0.0186427341046896	-0.826110441812816	-1	Exon
ENSG00000127603.23	e27353	MACF1	0.0665094533037278	1.98852479831397	3.4084624594038098	0.000723787304102021	0.0186434924062349	-0.94115811004438	1	Exon
ENSG00000123636.17	e161398	BAZ2B	0.0755771479797871	2.02854280857352	3.408336053231	0.000724112590676109	0.0186505159998416	-0.9439706030260059	1	Exon
ENSG00000187514.15	e192082	PTMA	-0.0796485413076376	5.1917957920616695	-3.4079917134712594	0.000724999387095933	0.018671458698883	-1.1068249694165	-1	Exon
ENSG00000109046.14	e932571	WSB1	-0.0853858640028121	3.7768937008943997	-3.4079794291792	0.000725031042188313	0.018671458698883	-1.04087365694915	-1	Exon
ENSG00000151150.21	e582446	ANK3	-0.11420093968962598	0.620455846658469	-3.4077236818968903	0.0007256903639716259	0.0186870803917247	-0.8103928585436151	-1	Exon
ENSG00000066084.12	e704276	DIP2B	-0.10428565605344599	0.974316811478826	-3.4075766947665502	0.00072606955284172	0.0186954867029198	-0.851308909251457	-1	Exon
ENSG00000132549.18	e509291	VPS13B	0.0959324217569376	-0.34181575179071694	3.40741396483859	0.000726489569602509	0.0187049429895806	-0.697645150470203	1	Exon
ENSG00000250329.1	e348279	KDELC1P1	-0.155293438714004	-1.4617053559072501	-3.40735843078291	0.000726632958546167	0.0187072760774376	-0.59281836335021	-1	Exon
ENSG00000227189.2	e275320		0.18752881785324899	-1.63367911956009	3.40719991122077	0.000727042401306354	0.0187160202385084	-0.591215663879646	1	Exon
ENSG00000168297.15	e231814	PXK	-0.10599429066590302	1.5669693986016597	-3.40718605649921	0.000727078197115532	0.0187160202385084	-0.9060879819702329	-1	Exon
ENSG00000163463.11	e71053	KRTCAP2	-0.134638828695119	-1.30443223745695	-3.40714724752185	0.0007271784748426161	0.0187169336821079	-0.602975406477428	-1	Exon
ENSG00000111652.9	e683947	COPS7A	-0.0631372171301675	1.54697159986423	-3.40709415665891	0.0007273156761355821	0.0187169336821079	-0.9083057630379191	-1	Exon
ENSG00000112511.17	e387412	PHF1	-0.0749612891357896	0.8972327543226392	-3.4070899719251697	0.000727326491657162	0.0187169336821079	-0.8452182357611642	-1	Exon
ENSG00000120949.14	e9945	TNFRSF8	0.34538558364527694	-3.3527553191509503	3.40707690050551	0.000727360275948554	0.0187169336821079	-0.7748979648405779	1	Exon
ENSG00000110076.18	e641620	NRXN2	0.0881984330669494	1.3696398587093899	3.40707016530817	0.00072737768425947	0.0187169336821079	-0.8970716060612579	1	Exon
ENSG00000137574.10	e499321	TGS1	-0.18614417232216499	-2.5382384839702903	-3.4067807266012697	0.000728126157143308	0.0187341543826688	-0.665462840060545	-1	Exon
ENSG00000110911.14	e704433	SLC11A2	-0.0992867307896416	0.49815065095432	-3.40677050097871	0.0007281526131836639	0.0187341543826688	-0.7996081242074642	-1	Exon
ENSG00000183091.19	e159226	NEB	-0.25056191913588105	-2.8571433381459506	-3.4066812096485	0.0007283836685135941	0.0187387390037769	-0.7291213994253171	-1	Exon
ENSG00000148468.16	e571055	FAM171A1	0.0653921356906029	2.9501036636975497	3.40660471190139	0.000728581672821873	0.0187402797940631	-1.00687309004605	1	Exon
ENSG00000136021.18	e728652	SCYL2	0.059094436130599996	3.2219012555167503	3.4065751424843698	0.000728658222801159	0.0187402797940631	-1.01977078644763	1	Exon
ENSG00000083067.22	e537518	TRPM3	0.177535058584087	3.16877694552171	3.4065723593431096	0.000728665428246764	0.0187402797940631	-1.01883588790389	1	Exon
ENSG00000169302.14	e357959	STK32A	0.26687866251128894	-2.8001169144810496	3.40656389640386	0.000728687338879017	0.0187402797940631	-0.706799664040028	1	Exon
ENSG00000169710.8	e983878	FASN	-0.0778476500779108	1.69283965366003	-3.40655595846778	0.0007287078908313911	0.0187402797940631	-0.9247564889270049	-1	Exon
ENSG00000158555.14	e655978	GDPD5	0.1603793383257	-1.5196499235297098	3.4064984137506498	0.000728856894878818	0.0187420443440648	-0.594592132342176	1	Exon
ENSG00000111962.7	e417630	UST	0.0985157326412652	2.73707065007483	3.40648862396411	0.000728882246998541	0.0187420443440648	-0.994232470903256	1	Exon
ENSG00000278156.1	e754768	TSC22D1-AS1	0.217618588503866	-2.3236210543026097	3.4063773628575404	0.0007291704321042599	0.0187467687985642	-0.618631883371311	1	Exon
ENSG00000198858.9	e1006960	R3HDM4	-0.101953623290875	0.178827773275379	-3.40637685371391	0.0007291717511167	0.0187467687985642	-0.7619419628868571	-1	Exon
ENSG00000145860.11	e363131	RNF145	0.0762402241653487	2.55032987389749	3.40627404059996	0.000729438149405155	0.0187522577700984	-0.9852268541961329	1	Exon
ENSG00000106692.13	e546457	FKTN	0.0979432090757387	-0.278900187802627	3.40625082735551	0.000729498309627874	0.0187524444009019	-0.707416562728292	1	Exon
ENSG00000071054.16	e145423	MAP4K4	-0.11138095528645899	1.6788482015483501	-3.40616494574123	0.0007297209235300981	0.0187568067273995	-0.919429505268647	-1	Exon
ENSG00000004975.11	e919048	DVL2	-0.114037232819874	-0.922477167740836	-3.40612261105435	0.000729830682666719	0.0187578165768302	-0.6287121709445389	-1	Exon
ENSG00000242428.5	e232194	C3orf67-AS1	0.24361342310776896	-2.44225582537688	3.40610214290109	0.000729883754999114	0.0187578165768302	-0.6193414183573791	1	Exon
ENSG00000031003.10	e352315	FAM13B	0.0935664802922859	0.883869535029857	3.40608856705616	0.000729918958096381	0.0187578165768302	-0.849091753107616	1	Exon
ENSG00000118298.10	e64923	CA14	-0.310864917512115	-2.64442694159269	-3.4060325300101804	0.000730064282759157	0.0187601911760696	-0.675639562455066	-1	Exon
ENSG00000011426.10	e436233	ANLN	-0.17564389026057098	2.2452402223842003	-3.4059956851038997	0.000730159849850818	0.018761286921888002	-0.958491288864657	-1	Exon
ENSG00000244731.7	e384607	C4A	0.35834418236502796	-1.4903162011613402	3.4059547093661	0.000730266145057931	0.0187626581453113	-0.6040030524056701	1	Exon
ENSG00000276293.4	e942239	PIP4K2B	-0.0569025147222809	2.17907117307792	-3.4057455065760203	0.000730809063211025	0.0187751261550104	-0.959720517886433	-1	Exon
ENSG00000131069.19	e1087624	ACSS2	-0.13246339265168303	-1.1148740297492499	-3.40572690930111	0.000730857344635141	0.0187751261550104	-0.616971145640618	-1	Exon
ENSG00000077348.8	e1052436	EXOSC5	-0.0985047611830916	-0.180379514829979	-3.40558064869515	0.0007312371636713009	0.0187835221713059	-0.72500618693417	-1	Exon
ENSG00000164989.15	e528297	CCDC171	0.139043697505581	-1.29701205301655	3.4054903410907595	0.000731471772231736	0.0187876134735963	-0.606855977917562	1	Exon
ENSG00000064042.17	e286023	LIMCH1	-0.0871951188843791	1.93015743610778	-3.40547853956877	0.000731502436386805	0.0187876134735963	-0.9425599373214141	-1	Exon
ENSG00000133313.14	e1004385	CNDP2	-0.104852147670866	0.0341874439380486	-3.4054391705892795	0.000731604738345362	0.018788879640104	-0.746612676433021	-1	Exon
ENSG00000168778.11	e743920	TCTN2	-0.160053174247238	-1.25334515837684	-3.40539212294142	0.000731727011148421	0.0187906584719609	-0.6066815821560649	-1	Exon
ENSG00000171735.18	e7095	CAMTA1	0.14903476454375303	-1.5809863662673602	3.4051435538895296	0.000732373337194048	0.0188048850631735	-0.596391619408098	1	Exon
ENSG00000184014.7	e617936	DENND5A	-0.0695888862836615	2.5484753228307797	-3.4051382608974903	0.000732387105751086	0.0188048850631735	-0.985111738040763	-1	Exon
ENSG00000143847.15	e91803	PPFIA4	-0.18122612701163798	-1.7420513701686102	-3.40510657643808	0.000732469530965548	0.0188056392905282	-0.596469702603701	-1	Exon
ENSG00000106772.17	e538746	PRUNE2	-0.137961816893871	0.5725736882544791	-3.40501509128653	0.000732707572635038	0.0188103884621619	-0.8126452537033059	-1	Exon
ENSG00000244405.7	e267899	ETV5	-0.15298916860420902	-0.27817515920425395	-3.40488683127525	0.000733041422880417	0.0188165879745458	-0.709943823375284	-1	Exon
ENSG00000164418.19	e405672	GRIK2	0.0945131231671059	0.56682224767208	3.4048815315221805	0.000733055220752579	0.0188165879745458	-0.8187474448970309	1	Exon
ENSG00000120949.14	e9940	TNFRSF8	0.374733482750309	-3.65997919136033	3.40479750478378	0.000733274016176077	0.0188208413311257	-0.8955342091834722	1	Exon
ENSG00000066933.15	e836813	MYO9A	0.0690899844194816	1.10692115720427	3.40473990286201	0.000733424039767772	0.0188229414371271	-0.8783788690207142	1	Exon
ENSG00000204381.11	e665593	LAYN	-0.16982819226089602	-0.6979994841398449	-3.404716935654	0.000733483865597865	0.0188229414371271	-0.657050967134027	-1	Exon
ENSG00000157168.18	e492756	NRG1	0.210585071010565	-2.37350282970084	3.4047049315744595	0.000733515136077615	0.0188229414371271	-0.630676756578045	1	Exon
ENSG00000103978.15	e818874	TMEM87A	-0.107095153341011	0.520047056278603	-3.40457449841933	0.000733854992999493	0.0188302994711129	-0.810788872449654	-1	Exon
ENSG00000116191.17	e84683	RALGPS2	0.12262976368814399	-0.9184945934324291	3.40445066613564	0.00073417778655615	0.0188363362225575	-0.645542576128194	1	Exon
ENSG00000132640.14	e1081593	BTBD3	-0.0973918163794494	1.09742569516805	-3.4044434765033196	0.0007341965318337209	0.0188363362225575	-0.874466013346908	-1	Exon
ENSG00000143669.13	e104827	LYST	0.10120178123350801	-0.18054719818682197	3.40435999166037	0.0007344142316367031	0.0188405578883874	-0.7266907910167859	1	Exon
ENSG00000049759.17	e1001489	NEDD4L	0.105916717554694	0.839345615151823	3.4042488920044303	0.000734704034747969	0.0188466285373496	-0.849972198595272	1	Exon
ENSG00000133056.13	e92702	PIK3C2B	-0.11076713249869802	-0.10707509827978098	-3.4042237676095803	0.000734769586438317	0.0188469462263811	-0.730455069087292	-1	Exon
ENSG00000144848.10	e240239	ATG3	-0.0765483455339206	0.905231197587645	-3.4041647637876897	0.000734923553890686	0.0188495315824427	-0.8541139942650721	-1	Exon
ENSG00000151967.18	e258597	SCHIP1	-0.0828261000264442	2.4479634072265295	-3.40406987356843	0.000735171228160862	0.0188545198100567	-0.9811454291259201	-1	Exon
ENSG00000077348.8	e1052450	EXOSC5	-0.0984255078842821	-0.180889432530572	-3.4039890479437704	0.0007353822536229269	0.018857282519632	-0.7300204007887959	-1	Exon
ENSG00000204262.11	e174116	COL5A2	0.234466175039993	-3.0200950571673704	3.4039878645737796	0.000735385343671503	0.018857282519632	-0.7699552714263871	1	Exon
ENSG00000127603.23	e27376	MACF1	0.0870274256952178	5.40921976101171	3.4038290430222498	0.000735800172799309	0.018866555099802	-1.1319101115679802	1	Exon
ENSG00000111652.9	e683954	COPS7A	-0.0630720208378063	1.5469355442161998	-3.40373856040811	0.000736036603678224	0.0188698875717708	-0.919173761320505	-1	Exon
ENSG00000111652.9	e683964	COPS7A	-0.0630720208378063	1.5469355442161998	-3.40373856040811	0.000736036603678224	0.0188698875717708	-0.919173761320505	-1	Exon
ENSG00000154845.15	e988529	PPP4R1	-0.0738891524053614	1.39420801247799	-3.40367582162079	0.000736200581585903	0.018872726581102003	-0.90482166720293	-1	Exon
ENSG00000021300.13	e654291	PLEKHB1	-0.0857913848836433	3.98518677649265	-3.40345990718074	0.000736765169086115	0.0188858341863831	-1.06534030884966	-1	Exon
ENSG00000137941.16	e46861	TTLL7	-0.0900676509111512	2.3813987247518797	-3.4032865838837703	0.000737218678539745	0.0188950647701655	-0.979263631443813	-1	Exon
ENSG00000159202.17	e956080	UBE2Z	-0.0713436048972974	0.999256365317872	-3.40326839323962	0.000737266290400604	0.0188950647701655	-0.869829875251956	-1	Exon
ENSG00000105707.13	e1041143	HPN	-0.26482998881403197	-2.8100143724789604	-3.4032504500788	0.000737313257312247	0.0188950647701655	-0.733399464680343	-1	Exon
ENSG00000164088.17	e226751	PPM1M	-0.135336591997474	-0.98114638712487	-3.40324081461119	0.0007373384796696599	0.0188950647701655	-0.63634783535105	-1	Exon
ENSG00000054523.17	e8537	KIF1B	-0.0731940131050956	1.54135481911621	-3.4031295720499104	0.000737629732905158	0.0188998067073835	-0.9165061418138191	-1	Exon
ENSG00000186522.14	e147151	SEPT10	-0.12643341232268498	0.0169586210328801	-3.4031294105380803	0.0007376301558504621	0.0188998067073835	-0.746471744161205	-1	Exon
ENSG00000104419.14	e517379	NDRG1	-0.127712000486903	3.38789916672195	-3.40307625725298	0.00073776935875565	0.018902007165257	-1.03790413715829	-1	Exon
ENSG00000198626.15	e105637	RYR2	0.0980151786589769	1.08638663158711	3.40301838151936	0.000737920957118436	0.0189045248597332	-0.8808057862692471	1	Exon
ENSG00000126217.20	e764951	MCF2L	-0.10690176631551299	0.34246550967668293	-3.4029491568662595	0.000738102320729938	0.0189078046801526	-0.79311827455985	-1	Exon
ENSG00000166979.12	e1106641	EVA1C	-0.20595489459387697	-2.6456327100372796	-3.40287370240791	0.000738300053327991	0.0189115033170007	-0.70597140893962	-1	Exon
ENSG00000106133.17	e444271	NSUN5P2	-0.14629362048518899	-1.0223488337593298	-3.4026939194453503	0.000738771383640395	0.0189208419861112	-0.629240148750058	-1	Exon
ENSG00000106133.17	e444283	NSUN5P2	-0.14629362048518899	-1.0223488337593298	-3.4026939194453503	0.000738771383640395	0.0189208419861112	-0.629240148750058	-1	Exon
ENSG00000173175.14	e244215	ADCY5	0.0816493612703586	2.67559509331333	3.4024518522393703	0.0007394064454783309	0.0189357386089717	-1.00273911676301	1	Exon
ENSG00000108091.10	e582202	CCDC6	0.09419487650605197	3.25034563097925	3.4023683719304403	0.000739625573581779	0.0189384732711247	-1.03566258065189	1	Exon
ENSG00000144848.10	e240226	ATG3	-0.0764975674006721	0.904095418068255	-3.40235611082365	0.000739657762954778	0.0189384732711247	-0.859816288978979	-1	Exon
ENSG00000127603.23	e27418	MACF1	0.0624693825546171	2.2039985621211002	3.40235011475419	0.000739673505053026	0.0189384732711247	-0.9764210589285129	1	Exon
ENSG00000106397.11	e459764	PLOD3	-0.156262460512479	-0.895140099662683	-3.4023163847675097	0.0007397620656805259	0.018938761599581	-0.642764094571834	-1	Exon
ENSG00000100731.15	e790271	PCNX1	0.0601609524990586	1.30077892416233	3.4022887206636603	0.000739834707254468	0.018938761599581	-0.9062781729740842	1	Exon
ENSG00000164211.12	e344308	STARD4	0.156965093807947	-0.4113260269168	3.4022847841006802	0.000739845044588621	0.018938761599581	-0.7124363098746909	1	Exon
ENSG00000127603.23	e27854	MACF1	0.0628240678184668	2.45535802171046	3.40225299948645	0.000739928515271833	0.0189395306329797	-0.9921809526767091	1	Exon
ENSG00000198838.13	e813552	RYR3	0.104825945579306	0.178211699902177	3.40215034747426	0.000740198153279705	0.0189450644307116	-0.7821913210518299	1	Exon
ENSG00000164081.12	e225535	TEX264	-0.0703920758739432	1.63126220582245	-3.40203624138512	0.000740497985459051	0.018951370180886003	-0.933063433697042	-1	Exon
ENSG00000184144.10	e93314	CNTN2	-0.121378109863671	2.05699823609377	-3.4019386756865697	0.000740754444902868	0.0189565650737362	-0.961025096718478	-1	Exon
ENSG00000134058.10	e333564	CDK7	0.0801100665591681	0.266074732327711	3.4018402613173904	0.000741013219050945	0.0189618184476485	-0.7928316157673659	1	Exon
ENSG00000263528.7	e94328	IKBKE	-0.196379254039871	-2.03094630223978	-3.40165459640243	0.000741501642338417	0.0189729471404889	-0.613105624765787	-1	Exon
ENSG00000129474.15	e770535	AJUBA	0.23275037298849802	-1.7692763610289899	3.40160834491853	0.000741623361467021	0.0189746919732686	-0.606529944406756	1	Exon
ENSG00000235194.8	e771141	PPP1R3E	-0.0677736647489785	2.9882157007544397	-3.40156690472739	0.000741732434634559	0.0189756884734878	-1.0234436218042	-1	Exon
ENSG00000108639.7	e978160	SYNGR2	-0.12254668889985301	2.6336608510880604	-3.4015362772922004	0.0007418130575668059	0.0189756884734878	-1.00239121859165	-1	Exon
ENSG00000120949.14	e9947	TNFRSF8	0.33787455040671804	-3.0581239076645805	3.40152035024823	0.00074185498676817	0.0189756884734878	-0.733332371586248	1	Exon
ENSG00000104313.17	e502852	EYA1	0.132251901097386	0.11224645291831	3.4015122049553996	0.0007418764307490231	0.0189756884734878	-0.7817618598851509	1	Exon
ENSG00000140522.11	e848161	RLBP1	-0.25322362588134	-1.83064817666469	-3.40148934353378	0.000741936620732121	0.0189758588023251	-0.611193117915186	-1	Exon
ENSG00000152495.10	e344234	CAMK4	0.10083702290996199	4.15324330631015	3.40143166282804	0.000742088503822987	0.0189783740911689	-1.08194944311303	1	Exon
ENSG00000244187.7	e563110	TMEM141	-0.10509072866985099	0.080297746533387	-3.4013868748633302	0.0007422064581331009	0.018980021375798	-0.7636301157788891	-1	Exon
ENSG00000164466.12	e366511	SFXN1	0.0710523754530631	1.13356020712929	3.4012871754691405	0.000742469090848983	0.0189853679340404	-0.892827633159987	1	Exon
ENSG00000175221.14	e1006797	MED16	-0.12200114078473101	-1.12415874811012	-3.4012523064566	0.00074256096485215	0.0189863476360079	-0.627691271473761	-1	Exon
ENSG00000084453.16	e691413	SLCO1A2	-0.172671923150004	1.2285653167230801	-3.4011306442186404	0.000742881607480998	0.0189931761001011	-0.8927547275803879	-1	Exon
ENSG00000110148.9	e615287	CCKBR	0.16774226109774	-1.11727105788516	3.4010641400807704	0.000743056934689179	0.0189954504209127	-0.6425926375249351	1	Exon
ENSG00000197586.12	e1084588	ENTPD6	0.0916518762474314	0.85375047527113	3.40105284141262	0.0007430867256012821	0.0189954504209127	-0.862317397640376	1	Exon
ENSG00000066084.12	e704301	DIP2B	-0.110552926215261	0.7364665308846079	-3.4010359285809098	0.000743131321317452	0.0189954504209127	-0.844009897239562	-1	Exon
ENSG00000181827.14	e827965	RFX7	0.0619598185942076	3.41296490180443	3.40086676268646	0.000743577514896649	0.019005485281429	-1.04923898327493	1	Exon
ENSG00000185627.17	e608465	PSMD13	-0.10629672242358999	-0.5690210903356129	-3.40077709699852	0.000743814119253586	0.0190090558848097	-0.6877331780404201	-1	Exon
ENSG00000114054.13	e251234	PCCB	-0.10725220181140199	0.445467039210744	-3.4007731782762005	0.00074382446134024	0.0190090558848097	-0.811902224998321	-1	Exon
ENSG00000125814.17	e1084180	NAPB	0.0874877553534158	1.5648719466749998	3.40074449384129	0.000743900167881113	0.0190096201709441	-0.928806928549116	1	Exon
ENSG00000104517.12	e510553	UBR5	0.0740700680672667	0.8618900527319291	3.40069803067827	0.000744022812885055	0.0190113837544553	-0.8647675276984459	1	Exon
ENSG00000163913.11	e247714	IFT122	0.12200649352387401	-0.832363236418494	3.40056300381428	0.000744379339251022	0.0190191228250251	-0.663993867544601	1	Exon
ENSG00000049759.17	e1001932	NEDD4L	0.0995119929684482	1.53632641929523	3.40052468757925	0.0007444805388564861	0.0190202425136529	-0.9294181619511591	1	Exon
ENSG00000111266.8	e688944	DUSP16	-0.111321382951294	3.3455945635235	-3.40050073811154	0.000744543799933954	0.0190202425136529	-1.04410176399476	-1	Exon
ENSG00000108106.13	e1074203	UBE2S	-0.10913876876148	-0.18944146622447502	-3.4004854708472	0.00074458413010977	0.0190202425136529	-0.7337278205943071	-1	Exon
ENSG00000107518.16	e602301	ATRNL1	0.104969551837411	0.59468488513793	3.40041465902297	0.0007447712140496559	0.019023650656606998	-0.8420408104593159	1	Exon
ENSG00000127603.23	e27955	MACF1	0.0869102314951082	5.40988573680382	3.40035855627267	0.000744919467920813	0.0190260665455659	-1.1432754750493501	1	Exon
ENSG00000145632.14	e331025	PLK2	0.0978894520618867	2.7501562981119103	3.40009292640194	0.000745621779639615	0.0190426323166822	-1.01255696333351	1	Exon
ENSG00000183785.14	e1117850	TUBA8	0.11631753416704699	0.832799864418939	3.40005180044487	0.000745730569731573	0.0190440386867875	-0.865042154442486	1	Exon
ENSG00000146414.15	e416967	SHPRH	-0.10539188540195402	0.34315380925185196	-3.3999883920749903	0.000745898332273013	0.0190469507503097	-0.798491261110152	-1	Exon
ENSG00000117480.15	e34891	FAAH	-0.107698118024994	0.42506151160173294	-3.39993196728456	0.0007460476476145269	0.0190493913681939	-0.813217417727136	-1	Exon
ENSG00000117139.16	e91539	KDM5B	0.0669517354773949	2.4212389287092204	3.39987266078265	0.000746204618788951	0.0190510955461667	-0.9981389658386	1	Exon
ENSG00000106772.17	e538815	PRUNE2	-0.13709618509442198	0.5824752713548149	-3.39986614147004	0.000746221875843897	0.0190510955461667	-0.8303880250582572	-1	Exon
ENSG00000177200.15	e886932	CHD9	0.0722859877659906	1.02636524519398	3.3998426712862004	0.000746284006065981	0.0190513096565101	-0.887042517318435	1	Exon
ENSG00000184144.10	e93369	CNTN2	-0.144128255764067	1.5144563326630198	-3.39978865061738	0.0007464270277958559	0.0190535886043216	-0.922929084441898	-1	Exon
ENSG00000110066.14	e649706	KMT5B	-0.08049624070399901	0.559669977013615	-3.3996778599478197	0.000746720430171282	0.0190597056227871	-0.831905936910473	-1	Exon
ENSG00000125814.17	e1084131	NAPB	0.0874578152805863	1.56490931090269	3.3995970773567903	0.00074693443117008	0.0190611395398031	-0.9325199347349951	1	Exon
ENSG00000125814.17	e1084162	NAPB	0.0874578152805863	1.56490931090269	3.3995970773567903	0.00074693443117008	0.0190611395398031	-0.9325199347349951	1	Exon
ENSG00000136052.9	e731001	SLC41A2	0.10787056612556697	-0.14459551123873302	3.3995957597212403	0.000746937922189668	0.0190611395398031	-0.7482467002114549	1	Exon
ENSG00000125814.17	e1084173	NAPB	0.0874509813819594	1.56483663171618	3.39953600059317	0.000747096267460732	0.0190638079737127	-0.932712805531802	1	Exon
ENSG00000100299.17	e1142551	ARSA	-0.0821657058431186	0.529897435154649	-3.3994617950302297	0.000747292935377167	0.01906745383986	-0.829238562540399	-1	Exon
ENSG00000090097.20	e225759	PCBP4	-0.12229856493380399	0.34609751211376505	-3.39935512571923	0.00074757572693221	0.0190732964993209	-0.804236642378532	-1	Exon
ENSG00000175471.19	e341032	MCTP1	0.10978930674464	1.7278733804868502	3.39933421266824	0.000747631181325701	0.0190733385615143	-0.9459220906845971	1	Exon
ENSG00000167641.10	e1046343	PPP1R14A	-0.16324627555492802	0.10774071174202901	-3.3993008255002097	0.000747719720840965	0.0190742246144437	-0.7744516555632021	-1	Exon
ENSG00000133313.14	e1004373	CNDP2	-0.104687455378954	0.034530116209497	-3.39919422303106	0.000748002485643715	0.0190800648430174	-0.766565813704021	-1	Exon
ENSG00000135838.13	e86515	NPL	0.161983134794413	-1.2732603940471001	3.3991364121105	0.000748155871753127	0.0190826042738817	-0.62852871549283	1	Exon
ENSG00000049323.15	e120240	LTBP1	0.164816105275791	-0.890006072642909	3.3991106760340397	0.000748224165112669	0.0190829731038179	-0.661462831027585	1	Exon
ENSG00000113645.14	e364473	WWC1	0.0809330071804983	1.73449932601102	3.3988554573719	0.000748901729106803	0.0190988798160018	-0.954241652866964	1	Exon
ENSG00000170802.15	e125424	FOXN2	-0.14824773141778302	-0.918867855980892	-3.39879224377071	0.000749069639297579	0.0191017877193297	-0.654472207769095	-1	Exon
ENSG00000148337.20	e555185	CIZ1	-0.0853914195722895	0.373998230457156	-3.39873783272955	0.000749214195927122	0.0191040997153809	-0.812117762776603	-1	Exon
ENSG00000160818.16	e74761	GPATCH4	0.100717488683229	0.510909780640906	3.3986329441378498	0.0007494929322771481	0.0191098325611929	-0.833121719819223	1	Exon
ENSG00000106829.18	e539549	TLE4	-0.0694333635992858	2.0996153206579398	-3.39844790689802	0.000749984895522016	0.0191202164502652	-0.9783348547178431	-1	Exon
ENSG00000012171.18	e224222	SEMA3B	-0.135355529777614	1.5903040439764802	-3.3984391943143	0.0007500080673115571	0.0191202164502652	-0.9376191349213091	-1	Exon
ENSG00000167191.11	e872311	GPRC5B	-0.22609469573585297	-1.5275096118625302	-3.3984122351054196	0.000750079771638665	0.0191206693405244	-0.6187078086807271	-1	Exon
ENSG00000164953.15	e507334	TMEM67	0.15953151596279	-1.0938646463503199	3.3983364958234	0.000750281252192288	0.0191244301203267	-0.644629046403433	1	Exon
ENSG00000085978.21	e193630	ATG16L1	0.12121383610856801	-0.849491077023838	3.39825984777717	0.00075048520159675	0.0191273614256554	-0.670484692398636	1	Exon
ENSG00000131584.18	e1517	ACAP3	-0.10997357518510198	1.43562279945966	-3.3982527207503503	0.000750504168214287	0.0191273614256554	-0.9267283843438691	-1	Exon
ENSG00000170365.9	e310293	SMAD1	0.12053725062721601	-0.5049910594031	3.3982001838832003	0.000750643994395864	0.0191295497018992	-0.7058107640433109	1	Exon
ENSG00000060237.16	e678806	WNK1	-0.0761313489233242	2.77674718208808	-3.39805107161591	0.000751040987043443	0.0191382908699659	-1.02263647119984	-1	Exon
ENSG00000183077.15	e978268	AFMID	-0.182949313137094	-1.53386131626627	-3.39793273923301	0.000751356171422687	0.019144946264143998	-0.619211084061699	-1	Exon
ENSG00000127603.23	e27415	MACF1	0.0589028896065344	2.91908824272367	3.39787502625116	0.000751509937649776	0.0191474879787092	-1.0331607807813001	1	Exon
ENSG00000077348.8	e1052445	EXOSC5	-0.0982233643548465	-0.18107588250331197	-3.39783545869799	0.000751615375482203	0.0191477790367874	-0.749571587752375	-1	Exon
ENSG00000154222.14	e37481	CC2D1B	-0.15945771251472302	-1.7241425763422298	-3.39783019883284	0.0007516293927723231	0.0191477790367874	-0.6183856587060551	-1	Exon
ENSG00000075651.15	e261401	PLD1	-0.13964146251587	0.267980890353814	-3.3976101461759196	0.000752216041059391	0.0191606365413612	-0.795578567243782	-1	Exon
ENSG00000178802.17	e840228	MPI	-0.0858881746695154	0.42985478088463597	-3.39760033502239	0.000752242206993591	0.0191606365413612	-0.824733018299994	-1	Exon
ENSG00000113161.15	e336384	HMGCR	-0.0997454636152946	0.630648439954489	-3.3975505319694705	0.000752375042730068	0.0191620396660614	-0.8482180391549741	-1	Exon
ENSG00000141127.14	e930129	PRPSAP2	-0.0856909382346974	0.6118382411227691	-3.39753914950717	0.000752405405339885	0.0191620396660614	-0.8423713227282611	-1	Exon
ENSG00000095587.8	e594683	TLL2	-0.290383618849537	-3.57366031626914	-3.39749606505854	0.000752520343042355	0.0191635900720811	-0.973033450891439	-1	Exon
ENSG00000177000.10	e9582	MTHFR	-0.0981400884485769	-0.43565311992306704	-3.39723536277637	0.0007532161757762129	0.0191799321938101	-0.7116446071866751	-1	Exon
ENSG00000172508.10	e648489	CARNS1	-0.157293188232943	3.49277228496774	-3.39715904908144	0.0007534199758654481	0.0191837437253745	-1.0617087427318002	-1	Exon
ENSG00000165338.16	e592120	HECTD2	0.131793750856131	-0.98002686528912	3.39708761584207	0.000753610789000892	0.0191872240565238	-0.6604449091895849	1	Exon
ENSG00000103365.15	e875200	GGA2	0.11440714872537401	-0.65824567785889	3.39698103855223	0.000753895563008971	0.0191895523058535	-0.693517345530909	1	Exon
ENSG00000012171.18	e224346	SEMA3B	-0.14496731424026502	0.313449061877395	-3.39697763881699	0.000753904648736215	0.0191895523058535	-0.807530812928475	-1	Exon
ENSG00000134755.14	e993705	DSC2	0.253444745720594	-3.11277788466287	3.3969741276619305	0.000753914032337979	0.0191895523058535	-0.800190607370661	1	Exon
ENSG00000164574.15	e361678	GALNT10	0.0737010369265685	2.94601681179152	3.39697235517159	0.000753918769379866	0.0191895523058535	-1.0375504431334301	1	Exon
ENSG00000049130.13	e724943	KITLG	0.16235936457748598	-0.0198890805634959	3.39694919833033	0.000753980659390677	0.0191897497159753	-0.7735352751472869	1	Exon
ENSG00000164953.15	e507484	TMEM67	0.159479771238567	-1.09643491800084	3.3968638131190803	0.000754208904663537	0.0191933597560115	-0.64901299056616	1	Exon
ENSG00000137821.11	e836412	LRRC49	0.0936527278145309	-0.006691489175999671	3.39685562741194	0.000754230789458625	0.0191933597560115	-0.7744966391824721	1	Exon
ENSG00000118298.10	e64920	CA14	-0.21149613675217002	-0.994044644679812	-3.39680580850365	0.000754363994945323	0.0191953715273988	-0.655802185228852	-1	Exon
ENSG00000111863.12	e375078	ADTRP	-0.321273509399909	-3.59369054346458	-3.39670537482406	0.0007546326005714691	0.0192002418917018	-1.0132311030141898	-1	Exon
ENSG00000149970.14	e1147249	CNKSR2	0.0925448208961368	1.83257425064049	3.39665015327834	0.000754780326247147	0.0192002418917018	-0.964189124318424	1	Exon
ENSG00000110148.9	e615283	CCKBR	0.167683717586155	-1.11296764068492	3.3966456888473098	0.000754792270428055	0.0192002418917018	-0.6567054853755351	1	Exon
ENSG00000186642.15	e653313	PDE2A	0.12556391045204499	1.13749024065367	3.39663919445745	0.00075480964589461	0.0192002418917018	-0.907396340210947	1	Exon
ENSG00000066933.15	e836661	MYO9A	0.0827199004156161	0.676243770444732	3.3966155121892596	0.000754873009965023	0.0192002418917018	-0.8601985080716691	1	Exon
ENSG00000250722.5	e328141	SEPP1	-0.14234413584642702	5.80518088099776	-3.39661275803894	0.000754880379267522	0.0192002418917018	-1.17091657760059	-1	Exon
ENSG00000104093.13	e826108	DMXL2	0.0864141737998286	0.899696246979914	3.3965880218161804	0.000754946569186946	0.0192005477527791	-0.8847918709298129	1	Exon
ENSG00000211445.11	e360470	GPX3	0.176143458687228	-0.5288256075314021	3.39653825903665	0.000755079742301671	0.0192025570306197	-0.713664000454513	1	Exon
ENSG00000198753.11	e1174655	PLXNB3	-0.126947696797442	-0.14341881450345903	-3.39649724611867	0.0007551895158577481	0.0192035420817954	-0.7502994736569001	-1	Exon
ENSG00000143740.14	e101501	SNAP47	-0.124720333595306	-1.02131621587281	-3.39646307228989	0.000755280995541114	0.0192035420817954	-0.660632136648913	-1	Exon
ENSG00000143740.14	e101504	SNAP47	-0.124720333595306	-1.02131621587281	-3.39646307228989	0.000755280995541114	0.0192035420817954	-0.660632136648913	-1	Exon
ENSG00000103978.15	e818892	TMEM87A	-0.0850762092766743	2.74915327352188	-3.39637524056984	0.000755516159057841	0.0192081435590345	-1.02546973216149	-1	Exon
ENSG00000171502.14	e47708	COL24A1	-0.188291434189654	0.37024058883514704	-3.39635322790375	0.000755575107186017	0.0192082646206852	-0.8140322530198559	-1	Exon
ENSG00000135929.8	e186652	CYP27A1	-0.136896563162321	-0.8657510579053069	-3.39618382391895	0.000756028900761968	0.0192184227240306	-0.666573505278227	-1	Exon
ENSG00000226476.3	e40886		0.18332233735367603	-1.6567498561126202	3.39608119463291	0.0007563039441484889	0.0192226710806375	-0.623465093864302	1	Exon
ENSG00000116106.11	e189305	EPHA4	-0.122433468870541	0.32733840219120697	-3.39608099475281	0.000756304479912129	0.0192226710806375	-0.8162719805941759	-1	Exon
ENSG00000165807.7	e787380	PPP1R36	0.257697919720327	-3.2138539792763	3.3960046072717702	0.0007565092567404799	0.0192264972666798	-0.8395713521865559	1	Exon
ENSG00000092421.16	e345661	SEMA6A	-0.11098378166127698	0.712722805253927	-3.3958702574671698	0.000756869542301299	0.0192342748370977	-0.858135707017241	-1	Exon
ENSG00000187764.11	e541494	SEMA4D	-0.148099091266324	0.89171278069086	-3.3958458257386406	0.0007569350779983741	0.0192345613709142	-0.8765331100093571	-1	Exon
ENSG00000111344.11	e736846	RASAL1	-0.21678723897470298	-1.7669448172698399	-3.3957964123854603	0.0007570676406044	0.0192365509697979	-0.6243637691361801	-1	Exon
ENSG00000149527.17	e4206	PLCH2	-0.169110937773665	-1.5814668182944	-3.39551459626602	0.000757824090512	0.019253551821843996	-0.6250545396198021	-1	Exon
ENSG00000139629.15	e705175	GALNT6	-0.225787710022952	-0.7137935611404499	-3.39550668015414	0.000757845349084416	0.019253551821843996	-0.6904345066224229	-1	Exon
ENSG00000105810.9	e453037	CDK6	-0.12786191447841302	-0.47674654531865795	-3.3953142841428	0.0007583621960085401	0.019265301924329	-0.7082909599480909	-1	Exon
ENSG00000163995.19	e279695	ABLIM2	-0.11643120488492802	0.504042205032874	-3.3952870598027998	0.000758435357198939	0.0192657798349456	-0.843374446152382	-1	Exon
ENSG00000172995.16	e211190	ARPP21	-0.17053541080687898	-1.19555392085156	-3.39518622361637	0.0007587063961298731	0.0192712838085481	-0.639674150819425	-1	Exon
ENSG00000132640.14	e1081647	BTBD3	-0.10346946864294301	0.7799809959965591	-3.3951549377487003	0.000758790508183245	0.0192714037698258	-0.869525532433034	-1	Exon
ENSG00000138593.8	e824574	SECISBP2L	-0.0919153908865773	2.1399026343696	-3.3951440254275798	0.000758819848002676	0.0192714037698258	-0.9910133001330441	-1	Exon
ENSG00000061676.14	e173195	NCKAP1	0.0597568488062672	3.36105130183976	3.39512320718769	0.00075887582467371	0.0192714447101841	-1.06371367364275	1	Exon
ENSG00000100359.20	e1135951	SGSM3	-0.0832421729227558	0.877725657975254	-3.39509354686368	0.000758955582839284	0.0192720895259874	-0.88474714532041	-1	Exon
ENSG00000213563.6	e523582	C8orf82	-0.18201322836169395	-2.07424531637869	-3.39503720011492	0.000759107123723908	0.0192745568908581	-0.6428992704542739	-1	Exon
ENSG00000279789.1	e880329		-0.112349737026601	0.0206839829149178	-3.39478379766945	0.000759788981716308	0.0192904882669894	-0.778050021718535	-1	Exon
ENSG00000160256.12	e1114923	FAM207A	-0.151255004799254	-1.3271567483096203	-3.3947429392057002	0.000759898977542127	0.0192918992375579	-0.634871527725105	-1	Exon
ENSG00000145555.14	e323088	MYO10	-0.09802595767068599	4.23983392955555	-3.39459342841019	0.000760301604879159	0.0193007386426231	-1.1070491549152601	-1	Exon
ENSG00000243989.8	e226516	ACY1	-0.178123312219972	-2.2507081013293098	-3.39455289142244	0.00076041080383195	0.0193021284494357	-0.6638465725061259	-1	Exon
ENSG00000267092.2	e1009082		-0.24685030119607002	-2.3090539607569	-3.39445940504436	0.000760662694136476	0.0193071398489882	-0.6718141750233829	-1	Exon
ENSG00000151967.18	e258591	SCHIP1	-0.0848312323559802	3.32290459309039	-3.39438903583027	0.0007608523487120531	0.0193103128902434	-1.0610343800332198	-1	Exon
ENSG00000127074.14	e88095	RGS13	-0.456384447187466	-4.05159243421775	-3.3943653309750896	0.000760916246436663	0.0193103128902434	-1.08852664104183	-1	Exon
ENSG00000065989.15	e1021581	PDE4A	0.162839082712971	-1.7119071254679001	3.3943449686975598	0.000760971138055736	0.0193103128902434	-0.6283063293494661	1	Exon
ENSG00000170271.10	e361929	FAXDC2	-0.130525990763577	0.663817935883337	-3.39433218458842	0.000761005602710128	0.0193103128902434	-0.8576328756581729	-1	Exon
ENSG00000106772.17	e538727	PRUNE2	-0.136871973738888	0.582536969116126	-3.39431014615103	0.0007610650195059981	0.0193104382964415	-0.8482222565481199	-1	Exon
ENSG00000170473.16	e710740	PYM1	-0.135609038616209	-1.29563582578778	-3.39426325480011	0.000761191455464536	0.0193117034618252	-0.639026325121219	-1	Exon
ENSG00000123643.12	e361079	SLC36A1	0.176848242740159	-2.05414262143957	3.39425124597452	0.000761223838729661	0.0193117034618252	-0.6385979829813729	1	Exon
ENSG00000108852.14	e950146	MPP2	-0.13113662788754699	-0.8204280911210451	-3.3942255592637003	0.000761293110394554	0.0193120787346653	-0.6764328446595811	-1	Exon
ENSG00000101439.8	e1084260	CST3	-0.134244509295262	6.753723739342671	-3.39407581857464	0.000761697046577925	0.0193209429378301	-1.2206481033849501	-1	Exon
ENSG00000137575.11	e499842	SDCBP	0.0739913207431527	1.48292779141055	3.3939993464277	0.0007619034127083309	0.0193247947376869	-0.940148604862078	1	Exon
ENSG00000137575.11	e499852	SDCBP	0.0740027569869325	1.4829107603912801	3.3938653012817097	0.0007622652698786509	0.0193325895537622	-0.9405804072312429	1	Exon
ENSG00000166508.17	e456778	MCM7	-0.153822635193241	-1.22504569857814	-3.39382558818632	0.000762372506819463	0.0193332506702077	-0.642736247108568	-1	Exon
ENSG00000185728.16	e500769	YTHDF3	0.0522697245653012	4.01868046545107	3.3938152537856903	0.000762400415021324	0.0193332506702077	-1.09993986686318	1	Exon
ENSG00000035141.7	e132599	FAM136A	0.0878940670689825	0.425395335306512	3.39376255655751	0.000762542739476254	0.0193354766096738	-0.8384650420362249	1	Exon
ENSG00000142408.3	e1070660	CACNG8	0.10898062896191099	3.84263180083856	3.39368782632474	0.00076274461304383	0.0193392120846035	-1.09378421953038	1	Exon
ENSG00000166508.17	e456701	MCM7	-0.11174190731967	0.74514331304404	-3.39361933285028	0.0007629296826112639	0.0193425209941678	-0.869841069781087	-1	Exon
ENSG00000183785.14	e1117854	TUBA8	0.120253257076119	0.469361780745089	3.3935949571756803	0.000762995555853642	0.019342807667652	-0.846385893550194	1	Exon
ENSG00000137821.11	e836255	LRRC49	0.0916698020068025	0.33854997627507105	3.3935627427472097	0.000763082620812933	0.0193436314959148	-0.8279611549793591	1	Exon
ENSG00000164032.11	e300846	H2AFZ	0.0865596264335903	2.5411152185800896	3.3935242847590397	0.000763186572179146	0.0193441383485064	-1.02238045159814	1	Exon
ENSG00000077348.8	e1052453	EXOSC5	-0.0980871763838173	-0.18149470521598604	-3.39351496885352	0.000763211754918291	0.0193441383485064	-0.7632518134427511	-1	Exon
ENSG00000011426.10	e436162	ANLN	-0.172022177057943	2.39990749334706	-3.39346212752077	0.000763354610172592	0.0193458465543086	-1.01009006303676	-1	Exon
ENSG00000157827.19	e160199	FMNL2	-0.0761068790731591	5.362468076102401	-3.3934496671122	0.00076338830021487	0.0193458465543086	-1.1617422541402	-1	Exon
ENSG00000137575.11	e499833	SDCBP	0.0739958348468328	1.4830627816509399	3.3933895958826805	0.0007635507382754241	0.0193485798454188	-0.9421270144499759	1	Exon
ENSG00000077942.18	e1139573	FBLN1	0.140567109165104	-0.34349226281447903	3.39333979680157	0.000763685423939797	0.0193497981062748	-0.7412324911464341	1	Exon
ENSG00000149428.18	e671362	HYOU1	0.0671241418868807	1.80413662639299	3.39332050661253	0.0007637376017752	0.0193497981062748	-0.975900936759301	1	Exon
ENSG00000065054.13	e859015	SLC9A3R2	-0.10751511073457401	2.26163042318184	-3.3933065779325897	0.000763775279385395	0.0193497981062748	-1.0073010544255	-1	Exon
ENSG00000275395.4	e1049854	FCGBP	0.391034969049827	-2.22720060808063	3.39329019132505	0.00076381960800177	0.0193497981062748	-0.6373802190379909	1	Exon
ENSG00000145147.19	e282211	SLIT2	0.101477548153641	0.728718334248942	3.39325714033857	0.000763909023951151	0.0193497981062748	-0.877518343375626	1	Exon
ENSG00000080819.6	e236734	CPOX	-0.0935418773877556	1.2411054989108001	-3.3932507445055498	0.000763926328327899	0.0193497981062748	-0.9238863846514259	-1	Exon
ENSG00000061676.14	e173249	NCKAP1	0.0652853182183623	4.77029678608056	3.3931908065702796	0.000764088512391866	0.0193525233148922	-1.1374188713893	1	Exon
ENSG00000137575.11	e499866	SDCBP	0.0740042942633904	1.48261398585585	3.3931570738503796	0.000764179802750152	0.0193534526954267	-0.9428380694642259	1	Exon
ENSG00000128739.21	e809433	SNRPN	0.0676950377642257	3.8181209577391804	3.3931349814105998	0.0007642395967011559	0.0193535843289477	-1.09293567611824	1	Exon
ENSG00000135905.18	e189838	DOCK10	-0.111440959803809	0.916313285833386	-3.3930909831805303	0.000764358692421912	0.0193552175929124	-0.8903345455929421	-1	Exon
ENSG00000213563.6	e523583	C8orf82	-0.107257072101467	0.0093784606423187	-3.3930270353527496	0.000764531819153759	0.0193566116471189	-0.782605194769002	-1	Exon
ENSG00000186073.11	e814695	C15orf41	0.11445222307927198	-0.936331226169386	3.39301093136087	0.000764575423448073	0.0193566116471189	-0.677522716382256	1	Exon
ENSG00000197892.12	e492038	KIF13B	-0.11931908022060601	-0.0998246119264538	-3.3929954826451896	0.000764617255649333	0.0193566116471189	-0.7652033036317	-1	Exon
ENSG00000008130.15	e3413	NADK	0.11251347011170099	-0.34351232549603605	3.39296037494102	0.000764712328608083	0.0193566116471189	-0.7411883121986089	1	Exon
ENSG00000197971.14	e1004973	MBP	-0.166463719914017	5.4351327801853895	-3.39293118875266	0.000764791374271593	0.0193566116471189	-1.1652748159550201	-1	Exon
ENSG00000167434.9	e963755	CA4	-0.295586353559925	-2.67128712793767	-3.3929294885078	0.000764795979320837	0.0193566116471189	-0.7195667681176541	-1	Exon
ENSG00000167434.9	e963773	CA4	-0.295586353559925	-2.67128712793767	-3.3929294885078	0.000764795979320837	0.0193566116471189	-0.7195667681176541	-1	Exon
ENSG00000135824.12	e86414	RGS8	0.12252040969209001	0.27477156456829505	3.39289240112913	0.000764896435522196	0.0193577720387011	-0.825920823462175	1	Exon
ENSG00000101439.8	e1084264	CST3	-0.134220530325829	6.753321948953809	-3.3928333135901805	0.000765056507553539	0.0193593895151059	-1.22468642996741	-1	Exon
ENSG00000014914.19	e64617	MTMR11	0.211031703976347	-2.10704616283294	3.39281001124852	0.000765119643715617	0.0193593895151059	-0.646892972562634	1	Exon
ENSG00000143156.13	e81580	NME7	0.127893342121264	-1.1720052436306498	3.39280833481418	0.0007651241860914669	0.0193593895151059	-0.659226108773582	1	Exon
ENSG00000103978.15	e818912	TMEM87A	-0.0850658875780222	2.74506542948782	-3.3926662404476695	0.000765509288679775	0.019367751066851003	-1.03725856506218	-1	Exon
ENSG00000159363.17	e12739	ATP13A2	0.0726034049521797	1.06352080463865	3.3925797536587	0.00076574377266817	0.0193718925010007	-0.915063550354924	1	Exon
ENSG00000074054.17	e151161	CLASP1	0.0864120095553703	0.918708483195228	3.39256555500747	0.00076578227461394	0.0193718925010007	-0.8977177535871209	1	Exon
ENSG00000167771.5	e640275	RCOR2	-0.145543450108086	-0.950507734548838	-3.39247688464773	0.00076602275950206	0.0193741238825209	-0.6720544556352751	-1	Exon
ENSG00000196305.17	e542026	IARS	0.0771698448760682	1.4548364467231003	3.3924595568225495	0.000766069762910417	0.0193741238825209	-0.9476019260639771	1	Exon
ENSG00000068903.19	e1048358	SIRT2	-0.11335841209504201	1.77466442463717	-3.3924558069383997	0.000766079935189136	0.0193741238825209	-0.9716169743689971	-1	Exon
ENSG00000157827.19	e160182	FMNL2	-0.0760862177195077	5.3625046884051395	-3.3924406678300203	0.000766121004199459	0.0193741238825209	-1.16503112525268	-1	Exon
ENSG00000099957.16	e1121218	P2RX6	-0.156559528266236	-1.12709129331915	-3.3924322820393105	0.000766143753854684	0.0193741238825209	-0.655540852409799	-1	Exon
ENSG00000125746.15	e1057773	EML2	-0.12188804270647802	-0.0492985267157796	-3.39214079420071	0.000766934917244484	0.0193915472847104	-0.774608039811129	-1	Exon
ENSG00000126950.7	e1162599	TMEM35A	0.11482310334600301	1.2371265382902	3.39213812565548	0.000766942163791526	0.0193915472847104	-0.9329111883036229	1	Exon
ENSG00000173267.13	e590982	SNCG	-0.156252563321134	1.17152529409171	-3.39211095712359	0.0007670159447177	0.019392029610103	-0.920650581158904	-1	Exon
ENSG00000146122.16	e390945	DAAM2	-0.11207655613969099	2.05998676797665	-3.39202878018507	0.0007672391509183481	0.0193962894318422	-0.9947783113526629	-1	Exon
ENSG00000137575.11	e499860	SDCBP	0.0739838399271621	1.4826428968547498	3.39189513143398	0.000767602292413186	0.0194027567655735	-0.946911114884208	1	Exon
ENSG00000165410.14	e777210	CFL2	-0.12722079603331898	1.4312697149067601	-3.3918943402186095	0.00076760444272791	0.0194027567655735	-0.942844323103847	-1	Exon
ENSG00000143324.13	e85559	XPR1	0.10504639075929402	-0.5246123033810329	3.3917973551133	0.000767868065198888	0.0194064669003307	-0.7235784814418629	1	Exon
ENSG00000021300.13	e654249	PLEKHB1	-0.08588221350854	4.07290194386921	-3.39178532181503	0.000767900779691524	0.0194064669003307	-1.10744007724019	-1	Exon
ENSG00000004468.12	e281410	CD38	0.19500666702383898	0.608169653884561	3.3917799227962404	0.000767915458230783	0.0194064669003307	-0.8680231460200658	1	Exon
ENSG00000143740.14	e101506	SNAP47	-0.124596000099983	-1.02140340243319	-3.39169151328786	0.000768155858085158	0.0194111583513913	-0.675463177733171	-1	Exon
ENSG00000110675.12	e664311	ELMOD1	0.0917891282565392	1.2391942742164	3.39143294866706	0.000768859340055903	0.0194275503000725	-0.932000243313698	1	Exon
ENSG00000151176.7	e737512	PLBD2	0.101029410477645	0.315540758030452	3.39131714303642	0.000769174609434953	0.0194341312491482	-0.8335306542170792	1	Exon
ENSG00000131067.16	e1087575	GGT7	-0.0945960731876844	-0.127527876384631	-3.39121825132192	0.000769443927729516	0.0194394320936567	-0.7717990926150441	-1	Exon
ENSG00000148337.20	e555169	CIZ1	-0.135502682314188	-1.04281076251385	-3.39119983706994	0.000769494086176259	0.0194394320936567	-0.6644487797350389	-1	Exon
ENSG00000185386.14	e1141345	MAPK11	-0.0941391759143786	2.89235761523673	-3.3910717265303902	0.000769843129908599	0.0194451751722985	-1.05180638974338	-1	Exon
ENSG00000178796.12	e67577	RIIAD1	0.165435153781668	-1.51269144966	3.3910580133361	0.0007698805009519379	0.0194451751722985	-0.6473409444949	1	Exon
ENSG00000153406.13	e864235	NMRAL1	-0.0796324281593655	1.08856095726983	-3.39103504134892	0.000769943107742776	0.0194451751722985	-0.917315879184294	-1	Exon
ENSG00000138593.8	e824634	SECISBP2L	-0.0919371232325238	2.1078169597971397	-3.3910078281080698	0.0007700172795906	0.0194451751722985	-1.00234886856221	-1	Exon
ENSG00000064042.17	e286021	LIMCH1	-0.0920498072079221	1.2904710111756001	-3.3910055876032503	0.000770023386561038	0.0194451751722985	-0.9342019836168299	-1	Exon
ENSG00000104419.14	e517160	NDRG1	-0.129038159065563	3.3592106625462206	-3.3909956223257898	0.000770050549582425	0.0194451751722985	-1.07573385724263	-1	Exon
ENSG00000154153.13	e323008	FAM134B	-0.136479259575515	-0.421973447668145	-3.39094618031627	0.000770185330173655	0.0194458818476882	-0.734710175537707	-1	Exon
ENSG00000121210.15	e312166	KIAA0922	-0.154958524124109	-1.0369674496641899	-3.39094510999861	0.0007701882481389679	0.0194458818476882	-0.668873635568672	-1	Exon
ENSG00000128739.21	e809382	SNRPN	0.0527805357426496	4.80887327384199	3.3909000207721003	0.000770311182499997	0.0194476005646686	-1.14712087019485	1	Exon
ENSG00000139132.14	e695800	FGD4	0.0771110601191773	1.12986029336902	3.3908637832159596	0.000770409996315609	0.0194487101227702	-0.9231022163131439	1	Exon
ENSG00000125675.17	e1167971	GRIA3	0.0859745616726955	2.05191004158178	3.3908315141047902	0.000770497998783499	0.0194495466138837	-0.999671289349727	1	Exon
ENSG00000150764.13	e666098	DIXDC1	-0.11132046210679	-0.325337560792337	-3.3907089185555397	0.000770832419753353	0.0194566028422292	-0.7459728890059308	-1	Exon
ENSG00000027075.13	e785808	PRKCH	0.126409689669415	0.165449600219307	3.3906637939530597	0.0007709555464816839	0.019458325161592	-0.81729973653212	1	Exon
ENSG00000146122.16	e391067	DAAM2	-0.111062555949358	2.0988051399833303	-3.3906075812481897	0.000771108953783341	0.0194608114396901	-1.00212452083702	-1	Exon
ENSG00000092421.16	e345593	SEMA6A	-0.11099531750222198	0.7021745212272289	-3.39051371402144	0.00077136518559609	0.0194658922058824	-0.8741623655171421	-1	Exon
ENSG00000113140.10	e361141	SPARC	0.16919291349944401	2.42571984650622	3.3901654143997	0.000772316641858658	0.0194885154320378	-1.02927500778681	1	Exon
ENSG00000147251.15	e1167032	DOCK11	0.12993359506066599	-0.720118623992183	3.39014241208807	0.000772379516171613	0.0194886345879652	-0.716968583418476	1	Exon
ENSG00000173267.13	e590978	SNCG	-0.156173052913082	1.17157551120447	-3.3901234617050697	0.000772431318563297	0.0194886345879652	-0.927053550038874	-1	Exon
ENSG00000087258.13	e888376	GNAO1	-0.0668995055247792	2.39338412593521	-3.3900989610609797	0.000772498297838613	0.0194889373787859	-1.02565291984804	-1	Exon
ENSG00000149295.13	e667199	DRD2	0.128267931102497	0.39032034069667	3.39006949947905	0.000772578846375647	0.0194895824336373	-0.84838804038828	1	Exon
ENSG00000039068.18	e898487	CDH1	-0.325814802186132	-3.44751692161842	-3.39001097698941	0.000772738871218211	0.0194922321756057	-0.9566302106548069	-1	Exon
ENSG00000137575.11	e499824	SDCBP	0.0739360845377792	1.4831528561868799	3.3898718019074905	0.000773119557919101	0.0195004473095882	-0.953476826745519	1	Exon
ENSG00000137575.11	e499815	SDCBP	0.0739371135282371	1.48315944191264	3.3898390711918904	0.00077320911188882	0.0195013185363151	-0.9535827317058391	1	Exon
ENSG00000146242.8	e402025	TPBG	0.127184722166562	3.9929847776623397	3.3898032181325197	0.000773307219947645	0.0195024053687494	-1.1129325910653602	1	Exon
ENSG00000147251.15	e1167027	DOCK11	0.13447946114349402	-0.422061199300146	3.38974649871646	0.000773462450254441	0.0195049325374152	-0.7508699694261449	1	Exon
ENSG00000075651.15	e261334	PLD1	-0.137676239507571	0.316013906281175	-3.3896765195386203	0.00077365401004031	0.019508375426742	-0.82691163655957	-1	Exon
ENSG00000186472.19	e450082	PCLO	0.130587038918514	-0.217888416136138	3.38964178609399	0.000773749105187888	0.0195093855574741	-0.7797734801390129	1	Exon
ENSG00000174106.2	e718350	LEMD3	0.0549398849893089	3.0796678053835	3.38957543699614	0.000773930789704234	0.0195125786620416	-1.06681682479233	1	Exon
ENSG00000214655.10	e587361	ZSWIM8	-0.0790979877598055	0.22475947820587802	-3.38952816149152	0.000774060269033976	0.0195144551929812	-0.822361652690692	-1	Exon
ENSG00000134138.19	e815017	MEIS2	0.0727431513242044	2.3726035431392	3.38950065114908	0.000774135624337635	0.0195149670596876	-1.02653568065849	1	Exon
ENSG00000051825.14	e743219	MPHOSPH9	0.0866016694454483	-0.250429026416088	3.38947346014552	0.000774210111638835	0.019515456973923997	-0.761383406833225	1	Exon
ENSG00000169398.19	e518709	PTK2	-0.0928330922702619	0.6055977972028299	-3.38942823931611	0.0007743340048142621	0.0195171921001553	-0.865518302006492	-1	Exon
ENSG00000128242.12	e1128523	GAL3ST1	-0.133017324445564	-0.254983478534068	-3.3893574685833996	0.000774527935091963	0.0195206921486722	-0.7602820579344609	-1	Exon
ENSG00000235194.8	e771154	PPP1R3E	-0.100608960916456	-0.0498304619926999	-3.3892049035858194	0.0007749461569941929	0.0195298441960818	-0.78532949546263	-1	Exon
ENSG00000184014.7	e617931	DENND5A	-0.0652166728266215	2.62616776175277	-3.3890253648930604	0.000775438590669832	0.0195408650610361	-1.04259419899114	-1	Exon
ENSG00000039068.18	e898368	CDH1	-0.309022145819951	-3.1385188541367297	-3.38898710121898	0.000775543576892584	0.0195421214710526	-0.8674945463770699	-1	Exon
ENSG00000183853.17	e75910	KIRREL	0.109457646985374	0.7531820985364871	3.3889145668158704	0.00077574263002744	0.0195443586499841	-0.8960370147449209	1	Exon
ENSG00000183853.17	e75936	KIRREL	0.109457646985374	0.7531820985364871	3.3889145668158704	0.00077574263002744	0.0195443586499841	-0.8960370147449209	1	Exon
ENSG00000007237.18	e924049	GAS7	-0.06727495957894901	4.13939913381762	-3.3888453560762994	0.000775932606563714	0.0195477556703673	-1.1216397538820901	-1	Exon
ENSG00000110076.18	e641530	NRXN2	0.101337694334806	0.40439392863555895	3.38878724549082	0.0007760921477773059	0.0195503855176832	-0.851683168362188	1	Exon
ENSG00000125744.11	e1057457	RTN2	0.117179752179958	0.614993278540825	3.38875565432214	0.000776178893398247	0.0195511813420221	-0.876070044822797	1	Exon
ENSG00000119537.15	e1002991	KDSR	-0.081865987049808	0.889143812038895	-3.38835118383556	0.00077729032041627	0.0195777859338327	-0.9051105782875679	-1	Exon
ENSG00000187957.7	e190613	DNER	-0.0993466484911161	2.4900401736768702	-3.38830914977937	0.000777405909030399	0.0195793061216796	-1.03629999258239	-1	Exon
ENSG00000153406.13	e864218	NMRAL1	-0.0887380499387309	0.638948155559061	-3.3882075725653897	0.00077768530032395	0.0195849512422091	-0.8777254278213119	-1	Exon
ENSG00000136854.18	e553664	STXBP1	0.0794895423112449	1.61415681355204	3.3881670248006297	0.000777796854346607	0.0195851179222855	-0.979046333849117	1	Exon
ENSG00000150867.13	e572586	PIP4K2A	-0.12671976617640898	4.3314716984018995	-3.38815952542989	0.000777817488066841	0.0195851179222855	-1.13176246509462	-1	Exon
ENSG00000137145.20	e528756	DENND4C	0.0805750760876239	0.405315300944106	3.3881374921629703	0.000777878113206434	0.0195851179222855	-0.851954637632123	1	Exon
ENSG00000186340.14	e423779	THBS2	-0.196429792149957	0.8892363971002271	-3.3881248440248597	0.000777912916895722	0.0195851179222855	-0.902208933073114	-1	Exon
ENSG00000021300.13	e654326	PLEKHB1	-0.0856569463729157	4.0779058446474705	-3.3880872063234704	0.000778016492571364	0.0195856314253067	-1.11968806263375	-1	Exon
ENSG00000165323.15	e660768	FAT3	0.0961454280811125	1.2642034622048899	3.38807727860937	0.000778043814917891	0.0195856314253067	-0.948446226427341	1	Exon
ENSG00000187514.15	e192052	PTMA	-0.0846220540012381	4.448339425512059	-3.38804605951926	0.000778129739698257	0.0195862402805174	-1.1378901578104	-1	Exon
ENSG00000185046.18	e728225	ANKS1B	-0.055965624313480004	3.32623372996152	-3.38802834224387	0.0007781785071605481	0.0195862402805174	-1.0840186399829	-1	Exon
ENSG00000276991.1	e1125744		0.13056977589550198	0.6658596844087671	3.38799045875072	0.000778282792447719	0.019587474311737997	-0.887463764078065	1	Exon
ENSG00000141458.12	e992260	NPC1	-0.127578163383265	0.575674741881283	-3.3878930402627496	0.000778551024866761	0.019592834023136	-0.8671739131029069	-1	Exon
ENSG00000118322.12	e363471	ATP10B	-0.134158909382104	-0.0580521252740078	-3.3878637670172	0.000778631642760388	0.0195931127030507	-0.7874944446662779	-1	Exon
ENSG00000119335.16	e556683	SET	-0.0631199918133117	2.54196197953084	-3.3878488805575095	0.000778672642736866	0.0195931127030507	-1.04021930014272	-1	Exon
ENSG00000145632.14	e330998	PLK2	0.0974332735746012	2.743014493369	3.3878287814509904	0.00077872800246867	0.0195931149091565	-1.0518750800073	1	Exon
ENSG00000113645.14	e364472	WWC1	0.0787317264230543	1.8819962425677401	3.3876972684373903	0.0007790903242851031	0.0196008398583538	-1.0016335166294	1	Exon
ENSG00000235194.8	e771147	PPP1R3E	-0.0689409073024269	2.84749458207997	-3.38753718148592	0.0007795315800753401	0.0196105494402815	-1.06136941642005	-1	Exon
ENSG00000137177.19	e376040	KIF13A	-0.10497364602327099	-0.38184854792461	-3.3874892496041205	0.000779663742455766	0.0196124823832268	-0.74681347494525	-1	Exon
ENSG00000083067.22	e537514	TRPM3	0.181302762656159	-0.65764897449121	3.38743814456554	0.000779804677170044	0.0196141616457214	-0.7217310724703779	1	Exon
ENSG00000141639.11	e999229	MAPK4	0.0826195467917011	4.881938646326679	3.38742491610082	0.0007798411617834259	0.0196141616457214	-1.1616277002683602	1	Exon
ENSG00000188343.12	e507265	FAM92A1	0.0857439628357979	0.607745878445665	3.3873755458907095	0.000779977340766083	0.0196161949373157	-0.8784277258545509	1	Exon
ENSG00000137941.16	e46734	TTLL7	-0.0886197798583576	2.4526027817119	-3.3872984981385295	0.000780189907629809	0.0196194805747236	-1.03652178469516	-1	Exon
ENSG00000136052.9	e730981	SLC41A2	0.114929384164126	-0.6372551047970071	3.38727986845119	0.000780241313135477	0.0196194805747236	-0.726153889246765	1	Exon
ENSG00000257452.1	e736737		-0.28228218537931604	-2.27087568817784	-3.3872680146789698	0.000780274023280119	0.0196194805747236	-0.6705149175262399	-1	Exon
ENSG00000137575.11	e499806	SDCBP	0.0738376332934709	1.4834338535423202	3.3872053938658704	0.000780446844828562	0.0196224342002307	-0.9620957248457691	1	Exon
ENSG00000125970.11	e1087213	RALY	-0.0836957937757915	1.3138527205439199	-3.3870967685878397	0.000780746714574995	0.019628581497597	-0.952025224869391	-1	Exon
ENSG00000152578.12	e663987	GRIA4	-0.184068409589943	-1.67033074631302	-3.38707358281121	0.000780810734878962	0.0196287989045861	-0.6501501103342939	-1	Exon
ENSG00000139629.15	e705178	GALNT6	-0.252530321049902	-1.7704728519468103	-3.38685883702289	0.00078140392106193	0.0196423180369904	-0.650828536410466	-1	Exon
ENSG00000187672.12	e230069	ERC2	0.121469441590085	0.898705451822577	3.3868367189381097	0.000781465041068321	0.0196424615388998	-0.9152277080338441	1	Exon
ENSG00000198920.9	e917912	KIAA0753	0.110776425980815	-0.777283847519744	3.38677194701067	0.0007816440541935389	0.0196444565244166	-0.7120603927308949	1	Exon
ENSG00000187672.12	e230066	ERC2	0.12152405771057401	0.8987975471928591	3.3867678985767995	0.0007816552443034151	0.0196444565244166	-0.915456887221236	1	Exon
ENSG00000185305.10	e329503	ARL15	0.0921999704266396	1.2589458245981398	3.3866823606736403	0.0007818917110151219	0.0196480886125807	-0.95197840753886	1	Exon
ENSG00000152234.15	e997192	ATP5A1	0.053980910781557	3.85815231186847	3.38667552177814	0.000781910619794001	0.0196480886125807	-1.1165274673098702	1	Exon
ENSG00000187957.7	e190614	DNER	-0.100579236190769	2.53628903654569	-3.38662202298272	0.0007820585526687531	0.0196504129602199	-1.04506873919909	-1	Exon
ENSG00000167861.15	e972134	HID1	-0.112554719415465	-0.541257144987966	-3.38656171010594	0.000782225358864979	0.0196532088863773	-0.7317475491594849	-1	Exon
ENSG00000184584.12	e354302	TMEM173	-0.164941513964541	-1.33854425810791	-3.38654169929176	0.000782280709724766	0.0196532088863773	-0.6609568836399289	-1	Exon
ENSG00000169710.8	e983884	FASN	-0.10417091447584698	0.0340869967164497	-3.38650557197912	0.000782380648826199	0.0196543267166859	-0.807392924934615	-1	Exon
ENSG00000214655.10	e587370	ZSWIM8	-0.0833695196110354	0.254717767284464	-3.38646974670795	0.0007824797641389611	0.0196553742663242	-0.8362995684292559	-1	Exon
ENSG00000145860.11	e363142	RNF145	0.0757396213231225	2.53890233585164	3.38645041812465	0.0007825332440600669	0.0196553742663242	-1.04883621541581	1	Exon
ENSG00000147162.13	e1159686	OGT	-0.0762437683772748	1.03721545739358	-3.3864263527217595	0.000782599834965848	0.0196556541375846	-0.925364433871098	-1	Exon
ENSG00000116266.10	e53690	STXBP3	-0.0993180664245084	0.642090843877095	-3.38640127804659	0.000782669224226928	0.0196560042472605	-0.880041371187035	-1	Exon
ENSG00000188343.12	e507217	FAM92A1	0.0879719186660432	0.394792806855921	3.3863688958740896	0.000782758844041698	0.0196565969413749	-0.856999099905499	1	Exon
ENSG00000147044.20	e1150527	CASK	0.0730529785804346	1.08494788429087	3.38635267983792	0.000782803726593198	0.0196565969413749	-0.935846978045893	1	Exon
ENSG00000164081.12	e225557	TEX264	-0.0761280557311397	0.791870935793121	-3.38616073212357	0.000783335179431455	0.0196685487378353	-0.902240541107991	-1	Exon
ENSG00000196961.12	e1064941	AP2A1	0.0737993805344625	0.824572772863418	3.3861071201504505	0.000783483676974621	0.0196708840025744	-0.911120277127702	1	Exon
ENSG00000163577.7	e260963	EIF5A2	0.09793414055268401	-0.483154166591543	3.3859577698442997	0.000783897494436585	0.0196798798381978	-0.7524095668891451	1	Exon
ENSG00000156976.15	e268546	EIF4A2	0.0789401821941198	2.59486853668947	3.38591955966392	0.000784003399316262	0.0196811447494246	-1.05135906666319	1	Exon
ENSG00000136960.12	e513498	ENPP2	-0.20437286892537698	-1.8219441996375803	-3.38588406684603	0.000784101784589129	0.0196822207272396	-0.654235066993477	-1	Exon
ENSG00000197971.14	e1004987	MBP	-0.168431550425638	5.048815492518269	-3.3858234784970898	0.000784269760680654	0.0196844214514523	-1.1707182248152899	-1	Exon
ENSG00000186487.17	e109285	MYT1L	0.134594277940269	-0.525650249221019	3.3858123863091403	0.000784300516468434	0.0196844214514523	-0.762503794252598	1	Exon
ENSG00000106397.11	e459722	PLOD3	-0.166158599036254	-1.2594465321527402	-3.38574984839988	0.00078447393905954	0.0196873801265502	-0.6670002184228531	-1	Exon
ENSG00000111879.18	e409864	FAM184A	0.11607117516926801	0.0834584606460376	3.38569539602829	0.000784624968915476	0.01968977644811	-0.8188379734626329	1	Exon
ENSG00000184014.7	e617922	DENND5A	-0.0746253605251966	1.3064230302835802	-3.3856216518620803	0.000784829549959359	0.0196935161759286	-0.9568411673685541	-1	Exon
ENSG00000212719.10	e932424	C17orf51	0.0972987419692162	4.08288989086401	3.3855268528065596	0.0007850926144957	0.0196987227809675	-1.1307427324178898	1	Exon
ENSG00000184156.15	e516431	KCNQ3	0.0947658148604051	3.8198794200977897	3.38548070996502	0.0007852206892271861	0.0197005418657158	-1.11770528815622	1	Exon
ENSG00000111341.9	e689697	MGP	0.23617328549898003	-0.654282738042632	3.38544357156871	0.0007853237852331151	0.0197017340416391	-0.7322657016678821	1	Exon
ENSG00000159674.11	e275396	SPON2	-0.280845643337809	-3.1135693187864	-3.3854014145249303	0.000785440828266042	0.019702506440255	-0.8534284700550141	-1	Exon
ENSG00000101665.8	e998257	SMAD7	0.16824764897903502	-1.06680941646308	3.3853924443286196	0.00078546573483697	0.019702506440255	-0.6858625459242049	1	Exon
ENSG00000145555.14	e323129	MYO10	-0.0981535484143901	4.20759658378174	-3.38536877210388	0.000785531466469273	0.0197027610479983	-1.13555324232092	-1	Exon
ENSG00000169139.11	e498109	UBE2V2	0.0525681203933232	3.57311934363446	3.3853474696277797	0.000785590622305851	0.0197028506967659	-1.1058335263674701	1	Exon
ENSG00000160345.12	e561446	C9orf116	0.18091747242187697	-1.39435229539606	3.3853075148825402	0.00078570158569144	0.0197032919190584	-0.664793699930621	1	Exon
ENSG00000090097.20	e225909	PCBP4	-0.11636258934474	0.5453200246495251	-3.38530110799877	0.000785719380418944	0.0197032919190584	-0.8725424542295609	-1	Exon
ENSG00000187672.12	e230072	ERC2	0.12475908025304401	0.283635884942848	3.3852759523905296	0.000785789252213327	0.0197036502136833	-0.8530420673257281	1	Exon
ENSG00000164402.13	e350142	SEPT8	-0.12501647746875902	-0.30102493332206104	-3.38513265208346	0.000786187391190725	0.0197122391686408	-0.765567590750242	-1	Exon
ENSG00000134982.16	e344664	APC	0.066618496203396	6.66747924165101	3.38508333066076	0.0007863244670410901	0.0197133283309423	-1.24830269067812	1	Exon
ENSG00000164081.12	e225522	TEX264	-0.070031163947953	1.6317058839251297	-3.3850770036751903	0.000786342052835873	0.0197133283309423	-0.9878925547078331	-1	Exon
ENSG00000124191.17	e1092793	TOX2	0.267112960769807	-3.28334555125716	3.38502843715847	0.000786477055201146	0.0197153185003167	-0.90113056490449	1	Exon
ENSG00000183091.19	e159271	NEB	-0.238964659594625	-2.0150837523599603	-3.3849313686836897	0.000786746945202713	0.0197206894972553	-0.665549225328864	-1	Exon
ENSG00000162614.18	e45999	NEXN	0.22187784219971501	-2.5229666570894302	3.38479935672113	0.000787114130876181	0.0197284983867385	-0.710280081086422	1	Exon
ENSG00000250722.5	e328136	SEPP1	-0.141811601327263	5.819488468894299	-3.38469572119583	0.000787402500580848	0.0197335213787807	-1.21038089984449	-1	Exon
ENSG00000071205.11	e310791	ARHGAP10	-0.18128780318533302	-1.9341259329795502	-3.3846873237633597	0.000787425871060419	0.0197335213787807	-0.6657122011626321	-1	Exon
ENSG00000169247.11	e358694	SH3TC2	-0.17889950538887303	-0.7708929744880401	-3.3843039216199906	0.0007884935873645269	0.0197576503249531	-0.7117791796017459	-1	Exon
ENSG00000152332.15	e79527	UHMK1	0.0612619465403686	1.6284624275583601	3.3843015630475404	0.000788500159801151	0.0197576503249531	-0.990536286335853	1	Exon
ENSG00000083799.17	e886746	CYLD	0.125091686568566	-0.942171722384239	3.38423348127493	0.000788689899590459	0.0197610078496129	-0.7068126605491291	1	Exon
ENSG00000153815.16	e904839	CMIP	0.118332709690636	-0.43952167177021007	3.3840313953584396	0.000789253351443564	0.0197728245533583	-0.756914664036803	1	Exon
ENSG00000162066.14	e860879	AMDHD2	-0.15319049693692902	-1.2652031084543998	-3.38402432234865	0.000789273079058409	0.0197728245533583	-0.671038440465451	-1	Exon
ENSG00000204469.12	e382205	PRRC2A	-0.0787427173576888	1.5546078991895402	-3.3839819886179705	0.000789391163367503	0.0197743853117327	-0.98578152582816	-1	Exon
ENSG00000186231.16	e404851	KLHL32	-0.11179351972530302	0.6086054440316709	-3.3838890687466403	0.000789650408711454	0.0197794817080328	-0.883380017857268	-1	Exon
ENSG00000164081.12	e225505	TEX264	-0.0700066929775492	1.6316878461421498	-3.38382863754358	0.000789819053628968	0.0197809105006122	-0.991913719418793	-1	Exon
ENSG00000164081.12	e225540	TEX264	-0.0700066929775492	1.6316878461421498	-3.38382863754358	0.000789819053628968	0.0197809105006122	-0.991913719418793	-1	Exon
ENSG00000185046.18	e728014	ANKS1B	-0.0558736022198599	3.3275991432720797	-3.3838019493257896	0.000789893542927165	0.019781378492726	-1.09778265660695	-1	Exon
ENSG00000115808.11	e120851	STRN	0.0999997767051883	-0.211513072308073	3.3835899483128196	0.000790485490057599	0.019794804248592	-0.793911623886082	1	Exon
ENSG00000073464.11	e1144252	CLCN4	-0.0865572474820121	1.10570758884976	-3.3834187291134303	0.000790963868321741	0.019804285423231004	-0.942185345429021	-1	Exon
ENSG00000154358.20	e102116	OBSCN	-0.12427635161344999	0.0399829734858403	-3.3834144430948503	0.0007909758467131331	0.019804285423231004	-0.8203954120441909	-1	Exon
ENSG00000169710.8	e983829	FASN	-0.121642071576491	0.8856204055578449	-3.3833803643434	0.000791071094644772	0.0198052713457979	-0.921042100875912	-1	Exon
ENSG00000004468.12	e281429	CD38	0.20422894412703302	-1.1329906200930702	3.3832935246895	0.0007913138542444309	0.0198099499732936	-0.6902769496399599	1	Exon
ENSG00000269916.1	e724475		0.442034172039999	-2.9800595466307205	3.3828518947403596	0.000792549502000759	0.0198394823964931	-0.7680103073766609	1	Exon
ENSG00000148719.14	e586107	DNAJB12	-0.0795579985045097	0.10627546896944802	-3.38281451905506	0.000792654158864535	0.0198396683306347	-0.828920276101501	-1	Exon
ENSG00000101004.14	e1084781	NINL	0.305279799819148	-3.63885823421025	3.3828040633311005	0.000792683438579996	0.0198396683306347	-1.03261444441321	1	Exon
ENSG00000099954.18	e1117339	CECR2	0.09486613761352	0.690750834188647	3.38278928227827	0.000792724832461486	0.0198396683306347	-0.9040330633130021	1	Exon
ENSG00000136813.14	e547483	KIAA0368	0.0533432578281537	1.99471056271738	3.38274328219385	0.000792853667164125	0.0198412480552718	-1.02388638969781	1	Exon
ENSG00000160688.18	e70349	FLAD1	0.0654131945588288	1.36223368683279	3.3827267776905203	0.000792899896895442	0.0198412480552718	-0.97284382793209	1	Exon
ENSG00000143669.13	e104823	LYST	0.0885754867049589	0.143889764823633	3.38258042130099	0.000793309956524066	0.0198501079931131	-0.8377980001006029	1	Exon
ENSG00000249715.9	e142031	FER1L5	-0.3179907398345119	-3.8672661496716296	-3.3825415826431398	0.0007934188073957981	0.0198502987446157	-1.07712063241888	-1	Exon
ENSG00000103187.7	e906198	COTL1	0.26524617689165103	-3.2851978379148297	3.38253774094716	0.0007934295750524259	0.0198502987446157	-0.906255083621971	1	Exon
ENSG00000134138.19	e815023	MEIS2	0.0725953673557351	2.36891041375503	3.38241989589837	0.0007937599419499839	0.019857075642858	-1.04918841002921	1	Exon
ENSG00000139220.16	e724043	PPFIA2	-0.222183534781316	-1.97459355567953	-3.38240115730889	0.000793812485535188	0.019857075642858	-0.6685252410553281	-1	Exon
ENSG00000255339.6	e597030		-0.15427393460306602	-1.659963524011	-3.38236706717662	0.000793908083633012	0.0198580656947959	-0.664258870929481	-1	Exon
ENSG00000167971.15	e859964	CASKIN1	-0.139008035731296	-0.696583295101306	-3.38229087914182	0.000794121774596297	0.0198620092618195	-0.724758363477343	-1	Exon
ENSG00000130787.13	e742599	HIP1R	-0.113538077061119	0.600760194760268	-3.3822416474837405	0.000794259887255664	0.0198626916206979	-0.8881730389093759	-1	Exon
ENSG00000076706.15	e672273	MCAM	-0.291086439537996	-3.13791752788863	-3.38224120749196	0.00079426112169314	0.0198626916206979	-0.8946802230207579	-1	Exon
ENSG00000163517.14	e205136	HDAC11	-0.0919940922523318	1.55310534520412	-3.38215304144033	0.000794508515741061	0.0198667201114886	-0.989340870370057	-1	Exon
ENSG00000132170.19	e204426	PPARG	0.19637187097690803	-2.20320800851794	3.38214385425963	0.000794534299111595	0.0198667201114886	-0.68364974017446	1	Exon
ENSG00000137177.19	e376037	KIF13A	-0.0880629020811107	0.48733731841053	-3.38209607296667	0.000794668407531112	0.0198686719173132	-0.876544319759042	-1	Exon
ENSG00000130720.12	e558585	FIBCD1	-0.21528842169836201	-1.46799519660249	-3.3820351686131604	0.0007948393792037111	0.0198715450551539	-0.6692841205784611	-1	Exon
ENSG00000186260.16	e868353	MKL2	0.0971281858500083	2.65791101551467	3.3819934581757303	0.00079495648918264	0.0198730713023913	-1.06999039568404	1	Exon
ENSG00000156463.17	e357375	SH3RF2	-0.156554253201607	0.927990859073182	-3.38196478395288	0.000795037006837254	0.0198736826294834	-0.9258664991923801	-1	Exon
ENSG00000053702.14	e681126	NRIP2	-0.198567640089757	-0.272495212485754	-3.38190265252447	0.000795211498906649	0.0198762142183617	-0.7813977454148481	-1	Exon
ENSG00000125247.15	e762711	TMTC4	-0.173225788124173	-1.19383615936593	-3.3818887944850298	0.000795250423174534	0.0198762142183617	-0.686354102069774	-1	Exon
ENSG00000077235.17	e876737	GTF3C1	0.0733770068211257	1.2928554128670702	3.38185484667525	0.000795345782810474	0.0198771961237712	-0.971409437566612	1	Exon
ENSG00000158555.14	e655983	GDPD5	0.161827341510054	-1.62339725758383	3.3818283143023398	0.0007954203198497701	0.0198776575313321	-0.666978849981718	1	Exon
ENSG00000110888.17	e694956	CAPRIN2	0.0874805710364618	0.76756392795611	3.3818033261323	0.000795490524732175	0.0198780106203077	-0.91673107818875	1	Exon
ENSG00000104332.11	e495748	SFRP1	-0.149582052523616	3.42515411109296	-3.38171718248775	0.00079573259169656	0.0198818467891319	-1.1090036255622	-1	Exon
ENSG00000188153.12	e1165345	COL4A5	-0.148685945620852	1.16131572178978	-3.3817087766700697	0.0007957562160435651	0.0198818467891319	-0.9480555769004159	-1	Exon
ENSG00000149970.14	e1147248	CNKSR2	0.103905235410471	0.8099457095877379	3.3815841143420897	0.000796106653220609	0.0198892005755802	-0.922148806933984	1	Exon
ENSG00000079435.9	e1054172	LIPE	-0.14375016364498902	0.0389100726445422	-3.3815079670337003	0.000796320780988995	0.0198900174131951	-0.8221525439904059	-1	Exon
ENSG00000173267.13	e590973	SNCG	-0.155757638252281	1.1699585956163798	-3.38150326886848	0.0007963339940818889	0.0198900174131951	-0.954600384199728	-1	Exon
ENSG00000111863.12	e375059	ADTRP	-0.29106483390942794	-3.0564839849329704	-3.38149267558806	0.000796363787312517	0.0198900174131951	-0.871409387106473	-1	Exon
ENSG00000111863.12	e375090	ADTRP	-0.29106483390942794	-3.0564839849329704	-3.38149267558806	0.000796363787312517	0.0198900174131951	-0.871409387106473	-1	Exon
ENSG00000114054.13	e251135	PCCB	-0.0911283483496954	1.13867787436205	-3.3812464083182596	0.000797056698185698	0.0199059210692093	-0.9530000607885981	-1	Exon
ENSG00000264187.1	e927647		-0.101397492879158	0.309519000809318	-3.3811486389892202	0.000797331942988926	0.0199113923078851	-0.859924322669241	-1	Exon
ENSG00000026652.13	e422134	AGPAT4	-0.102892490348764	0.8188613823352561	-3.38112133713145	0.000797408820277019	0.0199119093868624	-0.9173329774718	-1	Exon
ENSG00000166394.14	e616705	CYB5R2	-0.220681288877376	-0.8386030866955079	-3.38091427804644	0.000797992087537247	0.0199250704480271	-0.721557136373415	-1	Exon
ENSG00000116750.13	e88186	UCHL5	0.0796031049257439	0.563819815040484	3.3808883138577097	0.0007980652544185411	0.019925493852131	-0.8962334207329151	1	Exon
ENSG00000087258.13	e888352	GNAO1	-0.0667677229215008	2.3914587388760897	-3.3805973973314702	0.0007988854824059339	0.0199438915597076	-1.05624373002177	-1	Exon
ENSG00000171045.14	e519243	TSNARE1	-0.12092576993367199	-0.39105839098493606	-3.3805870569204104	0.000798914651248565	0.0199438915597076	-0.766877250481166	-1	Exon
ENSG00000113161.15	e336446	HMGCR	-0.100270732266647	0.723387775945989	-3.3804450722535497	0.0007993152703582519	0.0199524874032072	-0.912086418615064	-1	Exon
ENSG00000165685.8	e687882	TMEM52B	0.317583898976705	-3.75774788099096	3.38041043529092	0.0007994130292307259	0.0199535225789927	-0.95648510866888	1	Exon
ENSG00000111341.9	e689702	MGP	0.23573729368725896	-0.654760102508016	3.3802210002032997	0.000799947885235594	0.0199654668800774	-0.748556503683631	1	Exon
ENSG00000007384.15	e853542	RHBDF1	0.257181429732254	-3.4953692233486597	3.38015629512038	0.0008001306516458639	0.0199686225041315	-0.9867826017487858	1	Exon
ENSG00000104332.11	e495745	SFRP1	-0.149490432851163	3.42521292522806	-3.3798243909320895	0.000801068762211966	0.0199899523649786	-1.11513267972788	-1	Exon
ENSG00000164081.12	e225545	TEX264	-0.0699256203270912	1.63164843126993	-3.37980989569478	0.000801109755619484	0.0199899523649786	-1.00485065738741	-1	Exon
ENSG00000135334.8	e403804	AKIRIN2	0.0858307483116106	0.237335234689615	3.3797940745891704	0.000801154500893551	0.0199899523649786	-0.8592419288302231	1	Exon
ENSG00000155052.14	e151578	CNTNAP5	-0.103913048427822	0.047645382043248	-3.3797424877307405	0.0008013004150969161	0.019992185926634997	-0.828674777057015	-1	Exon
ENSG00000178796.12	e67572	RIIAD1	0.164816194609439	-1.5087145712822199	3.37969555148471	0.000801433196485482	0.0199923513952236	-0.6822302460626949	1	Exon
ENSG00000011426.10	e436169	ANLN	-0.19214455570434197	1.5528318522846498	-3.3796796937360902	0.000801478062266382	0.0199923513952236	-0.988032103811367	-1	Exon
ENSG00000143420.17	e65457	ENSA	0.0574508186190367	3.58234761439044	3.37967642626595	0.000801487307097629	0.0199923513952236	-1.1255775149049698	1	Exon
ENSG00000130294.14	e197151	KIF1A	-0.0693509764321044	2.73849123806338	-3.37966040428797	0.000801532640390759	0.0199923513952236	-1.08020681709874	-1	Exon
ENSG00000069535.13	e1150688	MAOB	0.136991533760362	-0.122299254634606	3.37957210264277	0.00080178252783881	0.0199957703236908	-0.817617206921812	1	Exon
ENSG00000069535.13	e1150703	MAOB	0.136991533760362	-0.122299254634606	3.37957210264277	0.00080178252783881	0.0199957703236908	-0.817617206921812	1	Exon
ENSG00000124783.12	e373810	SSR1	-0.185107580805341	-1.03209292393916	-3.3795025680950896	0.000801979356801621	0.0199992720573917	-0.708116662958254	-1	Exon
ENSG00000135678.11	e719797	CPM	-0.14572834265732998	-0.678492443628013	-3.3794312962959703	0.000802181150059199	0.0200015278227939	-0.736942281977109	-1	Exon
ENSG00000110911.14	e704569	SLC11A2	-0.11242810253442499	-0.0492327045980383	-3.37943076223622	0.000802182662331724	0.0200015278227939	-0.8184255484466441	-1	Exon
ENSG00000087086.14	e1062473	FTL	-0.0832673112642862	7.192243550498179	-3.37938665720563	0.000802307561692647	0.0200032350546222	-1.2877651921343898	-1	Exon
ENSG00000169398.19	e518673	PTK2	-0.0764030892105127	1.67259265408854	-3.3793307700697297	0.0008024658523749599	0.0200057745044755	-1.00865651186851	-1	Exon
ENSG00000134138.19	e814837	MEIS2	0.0725310445178386	2.37218444875036	3.3793034319564996	0.0008025432934671231	0.0200062981283188	-1.0594555955579101	1	Exon
ENSG00000105767.2	e1055082	CADM4	-0.0841849784450011	2.35061615063745	-3.37909169060391	0.0008031433322941599	0.0200198484036492	-1.05848386293899	-1	Exon
ENSG00000104093.13	e826128	DMXL2	0.0858037448437522	0.9059819017663321	3.3790341739119203	0.000803306396950148	0.0200225051415324	-0.9417973217202671	1	Exon
ENSG00000160781.15	e74002	PAQR6	-0.13824344998860802	1.4981110650168796	-3.37895136505701	0.000803541221187799	0.0200262915720721	-0.9906687104109019	-1	Exon
ENSG00000126934.13	e1012475	MAP2K2	-0.0790305252123067	1.13654929210605	-3.37894076059205	0.00080357129729369	0.0200262915720721	-0.9607391396414	-1	Exon
ENSG00000140396.12	e502617	NCOA2	0.0740751465220442	0.731135096758684	3.3789140314144	0.000803647110541028	0.02002630986014	-0.9216282411403041	1	Exon
ENSG00000072210.18	e931263	ALDH3A2	0.0770581602979264	4.292229989826589	3.37888743578857	0.0008037225516029531	0.02002630986014	-1.1628701504807502	1	Exon
ENSG00000130294.14	e197137	KIF1A	-0.0614721739159701	2.9865923705983994	-3.3788807514518195	0.0008037415134073701	0.02002630986014	-1.09676118423245	-1	Exon
ENSG00000119537.15	e1002969	KDSR	-0.0838138543372655	0.5642156230088139	-3.37884130377208	0.0008038534251726031	0.0200276905694624	-0.8985325965982079	-1	Exon
ENSG00000110076.18	e641642	NRXN2	0.115621342423054	-0.396151025831865	3.37860667999072	0.000804519345107742	0.0200428730093835	-0.7812033585689471	1	Exon
ENSG00000130402.11	e1047735	ACTN4	-0.0785452694801942	1.34277492669824	-3.37857566229497	0.000804607419402896	0.0200436585430102	-0.9838155415792149	-1	Exon
ENSG00000141458.12	e992293	NPC1	-0.129741412059676	1.00445366741176	-3.37851604525477	0.000804776726345633	0.0200457416832637	-0.9460997459882992	-1	Exon
ENSG00000197043.13	e360810	ANXA6	0.0811908311640658	1.14054943467959	3.3785036071553396	0.00080481205359515	0.0200457416832637	-0.96244736564392	1	Exon
ENSG00000165309.13	e572631	ARMC3	0.42499425412127706	-2.55813234881074	3.37848648428459	0.0008048606891064281	0.0200457416832637	-0.714634839191647	1	Exon
ENSG00000127074.14	e88088	RGS13	-0.45385309304879906	-4.05022475379609	-3.37844114270662	0.000804989489780303	0.0200475410485296	-1.12598698432448	-1	Exon
ENSG00000186073.11	e814694	C15orf41	0.10707226255944301	-0.810721432513501	3.3783595555806696	0.000805221300631518	0.0200519053568222	-0.7382474404466279	1	Exon
ENSG00000078487.17	e457927	ZCWPW1	-0.171586641683495	-2.0114294244798003	-3.3783286328791498	0.000805309176550561	0.0200526849852153	-0.6880501198200489	-1	Exon
ENSG00000132824.13	e1093015	SERINC3	-0.0502101440657293	2.82729528612282	-3.37821494379249	0.000805632334224999	0.0200585544353083	-1.08984986947851	-1	Exon
ENSG00000105655.18	e1035198	ISYNA1	-0.140047994096514	-0.780714225219076	-3.3782058944684303	0.000805658061835958	0.0200585544353083	-0.7315246933269609	-1	Exon
ENSG00000170004.16	e921982	CHD3	0.13717113484545698	-0.21099865312939997	3.37811594550214	0.00080591383217132	0.020062787914014998	-0.806656056810126	1	Exon
ENSG00000075618.17	e427203	FSCN1	-0.0946841058945877	1.7016095234814	-3.3781062890547995	0.000805941294823686	0.020062787914014998	-1.01380197929985	-1	Exon
ENSG00000174851.14	e646231	YIF1A	-0.0943324903295834	0.0701759056111333	-3.37808506613486	0.000806001655247832	0.0200628815926218	-0.8378799224048801	-1	Exon
ENSG00000115306.15	e126734	SPTBN1	-0.0541908105326046	4.09359236186691	-3.3780030288775897	0.000806235018246271	0.0200672813118262	-1.15444360134649	-1	Exon
ENSG00000104490.17	e510347	NCALD	-0.10018677936953801	2.35858777930079	-3.37795128970815	0.000806382227738697	0.0200695361932144	-1.06216691719161	-1	Exon
ENSG00000113643.8	e364512	RARS	0.0893808395352604	0.15275210516767698	3.3778695119731803	0.000806614954728837	0.0200739189993718	-0.8533722509082999	1	Exon
ENSG00000198089.14	e1129804	SFI1	-0.17102990929327802	-2.1420821747469	-3.3778433304082798	0.000806689476701356	0.0200743642785876	-0.700060529027109	-1	Exon
ENSG00000111752.10	e686855	PHC1	-0.11179384394100901	-0.49835741078821005	-3.37773719719607	0.00080699163498289	0.0200788534729078	-0.763452338706277	-1	Exon
ENSG00000110429.13	e626064	FBXO3	0.052019811761142995	4.120538214096721	3.37771517969741	0.0008070543313889219	0.0200788534729078	-1.15726928619817	1	Exon
ENSG00000164081.12	e225500	TEX264	-0.0759485672287502	0.7917537487880041	-3.3777151558876	0.00080705439919152	0.0200788534729078	-0.929272295861051	-1	Exon
ENSG00000269001.2	e1070119		0.103798543730256	1.7469352392544402	3.37770039145416	0.00080709644451941	0.0200788534729078	-1.02352215677706	1	Exon
ENSG00000196730.12	e540916	DAPK1	0.11125373778849	-0.47322943544906804	3.37756440831333	0.000807483785664914	0.020087079983258	-0.783254681950109	1	Exon
ENSG00000185634.11	e824512	SHC4	-0.142352569680149	-0.972092903692822	-3.3774745986115495	0.000807739699040012	0.0200920361528453	-0.7138382974396221	-1	Exon
ENSG00000164172.18	e329403	MOCS2	0.0583528946802804	2.9591134480841297	3.3774493985612	0.0008078115203343661	0.0200924127691361	-1.09885936210969	1	Exon
ENSG00000153347.9	e341277	FAM81B	0.7354794352345381	-3.7959394438438303	3.37738412165287	0.000807997590170622	0.0200931506315677	-0.9004033931857641	1	Exon
ENSG00000213983.11	e771663	AP1G2	-0.168292129276163	-0.806690865436937	-3.3773837263978796	0.000807998716954516	0.0200931506315677	-0.7323006303701659	-1	Exon
ENSG00000153347.9	e341239	FAM81B	0.7354104213536931	-3.79699911451097	3.3773594534360294	0.000808067916565242	0.0200931506315677	-0.900717160909611	1	Exon
ENSG00000153347.9	e341280	FAM81B	0.7354104213536931	-3.79699911451097	3.3773594534360294	0.000808067916565242	0.0200931506315677	-0.900717160909611	1	Exon
ENSG00000148541.12	e582101	FAM13C	-0.12436956441288101	0.274905173287604	-3.37731308131732	0.0008082001338516599	0.020093915062021	-0.8659177075807829	-1	Exon
ENSG00000119537.15	e1002986	KDSR	-0.0730255001053253	1.7700133179064	-3.37730246777939	0.00080823039825729	0.020093915062021	-1.02303049473009	-1	Exon
ENSG00000101849.15	e1144078	TBL1X	0.10394593687096801	-0.32468284061316305	3.37728903142959	0.000808268713399319	0.020093915062021	-0.79274226134156	1	Exon
ENSG00000166128.12	e831289	RAB8B	-0.0517511035634479	3.97692769240381	-3.37723103802094	0.000808434107020406	0.0200966174212573	-1.15126798225588	-1	Exon
ENSG00000244405.7	e267888	ETV5	-0.153266186345169	-0.31289815387070197	-3.3772081266903102	0.000808499457409095	0.0200968326316291	-0.7935096573969319	-1	Exon
ENSG00000065361.14	e711719	ERBB3	-0.132828638614617	0.912271755809705	-3.3770128480184702	0.000809056653941051	0.0201091030155818	-0.94022653913959	-1	Exon
ENSG00000082684.14	e243943	SEMA5B	0.23411059801516299	-2.89018194358348	3.37697722257462	0.000809158344037904	0.0201091030155818	-0.81303802272906	1	Exon
ENSG00000141429.13	e995312	GALNT1	0.0803965385888168	0.741946779277485	3.37697549334583	0.0008091632802918559	0.0201091030155818	-0.927622424851826	1	Exon
ENSG00000154222.14	e37415	CC2D1B	-0.18585037277953603	-2.16126224500407	-3.3768541594926806	0.000809509709780738	0.0201163021010603	-0.703286877768624	-1	Exon
ENSG00000135519.6	e702608	KCNH3	0.12942872539427902	1.96040292319971	3.3766202878113902	0.000810177844431645	0.0201314939845333	-1.04087629309416	1	Exon
ENSG00000114805.16	e257034	PLCH1	0.136941865939826	-0.504044339788187	3.3765770787345804	0.000810301342186365	0.0201331514183033	-0.7737061196311751	1	Exon
ENSG00000092330.15	e774157	TINF2	-0.0961256101749197	-0.412682369053136	-3.37640659919765	0.000810788768331043	0.0201438503323402	-0.781531897216624	-1	Exon
ENSG00000103540.16	e871857	CCP110	-0.128064369233704	0.21806809301081198	-3.37635954239287	0.000810923358772608	0.0201457822436406	-0.8599990766139409	-1	Exon
ENSG00000185024.16	e806706	BRF1	-0.0779904860404072	-0.0452785030002872	-3.3761100657613503	0.000811637251983363	0.0201621045038068	-0.828108664833898	-1	Exon
ENSG00000126217.20	e764678	MCF2L	-0.11043220486811099	0.9113568363220731	-3.37591857292163	0.000812185618015585	0.0201730596583729	-0.9468736803838609	-1	Exon
ENSG00000012171.18	e224229	SEMA3B	-0.13311302408435802	1.698553209618	-3.37591631907801	0.0008121920742606809	0.0201730596583729	-1.0192557638467	-1	Exon
ENSG00000185737.12	e590330	NRG3	0.0729906176240141	2.1123913378193797	3.3754834538307	0.000813432924623717	0.0202023195353442	-1.05685795000376	1	Exon
ENSG00000066084.12	e704293	DIP2B	-0.0996068556448246	1.31825250609303	-3.3754656168393797	0.00081348409396026	0.0202023195353442	-0.98793082507156	-1	Exon
ENSG00000181894.14	e1076454	ZNF329	0.0625984301646605	2.96415699024177	3.37542381757008	0.000813604016113387	0.0202038822873523	-1.10760287280807	1	Exon
ENSG00000121210.15	e312138	KIAA0922	-0.14084886245852898	-1.4251553082905701	-3.3753677372365294	0.00081376493652651	0.0202064628414542	-0.6925681339074311	-1	Exon
ENSG00000127249.14	e269866	ATP13A4	0.13671254729135998	0.14679215280879998	3.3752457615527005	0.000814115043554892	0.0202121073610397	-0.8620591692692049	1	Exon
ENSG00000088367.21	e1089815	EPB41L1	0.0894390012052179	1.97195449727082	3.3752105754599904	0.000814216064334418	0.0202121073610397	-1.0479301318884302	1	Exon
ENSG00000155363.18	e56985	MOV10	0.16856950505340196	-1.8746598800608998	3.3752092790481902	0.000814219786611264	0.0202121073610397	-0.687807503003961	1	Exon
ENSG00000138593.8	e824617	SECISBP2L	-0.087748480860755	2.8618506412251	-3.3752090903492404	0.000814220328407821	0.0202121073610397	-1.10072979142532	-1	Exon
ENSG00000058600.15	e874487	POLR3E	-0.116401978570233	-1.1216010471534699	-3.3751592631897207	0.00081436340499193	0.020214243513659	-0.707840048452712	-1	Exon
ENSG00000188153.12	e1165439	COL4A5	-0.155084204782514	1.99560315828363	-3.37513519489608	0.000814432524469017	0.0202145437219157	-1.0397933212594301	-1	Exon
ENSG00000166068.12	e815151	SPRED1	-0.0851628253355077	6.01052177825938	-3.37510261158685	0.000814526106128458	0.0202149021882453	-1.2502075627298401	-1	Exon
ENSG00000164172.18	e329397	MOCS2	0.0582117603781124	2.96034709799567	3.3750904564628397	0.0008145610191034769	0.0202149021882453	-1.10654226171368	1	Exon
ENSG00000081791.8	e356666	KIAA0141	-0.110356766886868	-0.484565432540906	-3.3750123133764203	0.000814785501574226	0.0202187501255459	-0.7744405617595149	-1	Exon
ENSG00000121931.15	e55880	LRIF1	0.0943617012457717	1.6135774234002098	3.37498063111331	0.000814876531964438	0.0202187501255459	-1.01622914733214	1	Exon
ENSG00000138459.8	e240298	SLC35A5	-0.0775152448427077	1.3090541989097901	-3.37497692435862	0.000814887182937712	0.0202187501255459	-0.990083328055735	-1	Exon
ENSG00000134996.11	e538538	OSTF1	-0.0796396775908042	1.09085651026415	-3.3749246986071	0.000815037261977796	0.0202210584974943	-0.967503507555981	-1	Exon
ENSG00000181894.14	e1076450	ZNF329	0.0625424321819641	2.9663322283528797	3.3748795160953797	0.00081516712191605	0.0202228649459312	-1.10948402621859	1	Exon
ENSG00000163630.10	e232731	SYNPR	0.144827241306433	2.15577853023538	3.3748468600057597	0.000815260991419266	0.0202237783445247	-1.05084507039235	1	Exon
ENSG00000116661.9	e9290	FBXO2	-0.0866754685968172	2.39476658132348	-3.37482009817299	0.000815337925465134	0.0202242715351276	-1.07407230050796	-1	Exon
ENSG00000026652.13	e422156	AGPAT4	-0.117673076157187	-0.0360503237575081	-3.3747202145832302	0.000815625127287419	0.0202285727605213	-0.8311626877528561	-1	Exon
ENSG00000114812.12	e214728	VIPR1	-0.213361498599905	-2.17425064247606	-3.37472009959902	0.0008156254579633309	0.0202285727605213	-0.708278391058447	-1	Exon
ENSG00000138593.8	e824618	SECISBP2L	-0.0890626488633854	2.19772613631737	-3.3746122628094	0.0008159356340503269	0.0202348498136512	-1.0613918866093102	-1	Exon
ENSG00000132323.8	e196084	ILKAP	-0.0628994018412561	1.3569621681506399	-3.3745675547796803	0.000816064262100585	0.0202366239909567	-0.9939409686440509	-1	Exon
ENSG00000175182.13	e266390	FAM131A	0.0758827523351421	2.50137321201766	3.37453155370314	0.00081616785338168	0.0202377771059041	-1.0831033574034001	1	Exon
ENSG00000164172.18	e329379	MOCS2	0.0582031899577865	2.96037121171274	3.37448211274508	0.00081631013720601	0.0202386671682168	-1.10850705126295	1	Exon
ENSG00000163050.16	e101098	ADCK3	-0.11182197741246902	-0.6502940035152961	-3.3744794034070402	0.000816317934951166	0.0202386671682168	-0.759442982729595	-1	Exon
ENSG00000159314.11	e952666	ARHGAP27	-0.126268576669974	-0.9627474595477231	-3.3744313347306205	0.000816456292933788	0.0202406817959741	-0.725780854758178	-1	Exon
ENSG00000147488.11	e498449	ST18	-0.129145911409627	0.00631466097198674	-3.37432658130057	0.000816757884572557	0.0202467425673219	-0.836305212842122	-1	Exon
ENSG00000103496.14	e882791	STX4	-0.106456892318022	0.194952445567756	-3.3742987402687996	0.000816838058088107	0.0202473141054026	-0.864248934491975	-1	Exon
ENSG00000136237.18	e431424	RAPGEF5	-0.11460673820253199	1.4266018641806901	-3.37422762898374	0.000817042869756422	0.0202509748067127	-0.9990590026650359	-1	Exon
ENSG00000065613.13	e599299	SLK	0.0749995218319142	1.53032736346295	3.37410016229213	0.000817410113573926	0.0202586607082607	-1.01317130177264	1	Exon
ENSG00000004468.12	e281409	CD38	0.201599859464904	-0.91211813020576	3.3740354486835598	0.000817596618556189	0.0202618664239996	-0.7390905879033861	1	Exon
ENSG00000146122.16	e390933	DAAM2	-0.11174085932069901	2.2005618366769504	-3.3739494659390896	0.000817844482629502	0.020266592200274	-1.06344767601405	-1	Exon
ENSG00000083067.22	e537643	TRPM3	0.17346407084427498	0.939460419499612	3.3738281909478096	0.0008181942033143481	0.0202712822641108	-0.963565799015589	1	Exon
ENSG00000159640.15	e965442	ACE	-0.144603101805801	-0.42305068447694605	-3.3738247035569198	0.000818204261963371	0.0202712822641108	-0.7951913123023879	-1	Exon
ENSG00000168710.17	e55323	AHCYL1	0.31482571919578006	-0.7127991589655891	3.3738243428205603	0.000818205302438461	0.0202712822641108	-0.7729872101809351	1	Exon
ENSG00000134243.11	e54451	SORT1	-0.0902084154384078	2.24314771432123	-3.37377711456217	0.000818341533968504	0.0202732405247624	-1.06685609920399	-1	Exon
ENSG00000183248.11	e1017972	PRR36	-0.217606449134584	-2.3314010152101896	-3.37369838837825	0.0008185686693097331	0.0202774503661957	-0.72406634022411	-1	Exon
ENSG00000089009.15	e736352	RPL6	0.0542776282403342	4.10655348769531	3.3736767922759996	0.000818630987153584	0.0202775770722618	-1.16960622588128	1	Exon
ENSG00000124920.13	e637073	MYRF	-0.131974566288383	0.671725491309974	-3.3735248123927404	0.000819069666223879	0.0202857126899155	-0.9238473280555519	-1	Exon
ENSG00000125170.10	e890287	DOK4	-0.12646273231531502	-0.861027919776713	-3.37349277370254	0.00081916217155444	0.0202857126899155	-0.7378165357800451	-1	Exon
ENSG00000164172.18	e329383	MOCS2	0.0581887123301498	2.9603571201288505	3.3734837125362303	0.00081918833563096	0.0202857126899155	-1.11172769675739	1	Exon
ENSG00000164172.18	e329390	MOCS2	0.0581887123301498	2.9603571201288505	3.3734837125362303	0.00081918833563096	0.0202857126899155	-1.11172769675739	1	Exon
ENSG00000122779.17	e472586	TRIM24	-0.0685402038028242	1.2485317222589098	-3.37345981244763	0.000819257350762592	0.020286004609183998	-0.9900714500820641	-1	Exon
ENSG00000163630.10	e232726	SYNPR	0.144802946659931	2.15617263942907	3.37339066188389	0.000819457064011696	0.0202890055184595	-1.05556032468341	1	Exon
ENSG00000138459.8	e240313	SLC35A5	-0.0787728033934468	1.2543002481761298	-3.37337690216418	0.0008194968087690509	0.0202890055184595	-0.9873401406915859	-1	Exon
ENSG00000181894.14	e1076456	ZNF329	0.0625536981722609	2.96412178733055	3.37335840202008	0.0008195502490058	0.0202890055184595	-1.1142664876965	1	Exon
ENSG00000173175.14	e244214	ADCY5	0.0773197141598479	2.93859757158827	3.37331072356977	0.0008196879897976669	0.0202906347129558	-1.11305900865085	1	Exon
ENSG00000058335.15	e844000	RASGRF1	0.179021125482367	-0.932628848535009	3.37329599721811	0.000819730537890855	0.0202906347129558	-0.740158694909381	1	Exon
ENSG00000183785.14	e1117845	TUBA8	0.119379339304917	0.482570108470399	3.3732704157948303	0.000819804453876987	0.0202910474677129	-0.9127684822032741	1	Exon
ENSG00000147251.15	e1167138	DOCK11	0.21634534860937302	-2.54871617750517	3.3731558996108904	0.000820135417620425	0.0202951696279262	-0.723108667561138	1	Exon
ENSG00000116106.11	e189240	EPHA4	-0.12284408739240499	0.29009094188521994	-3.3731541167622296	0.000820140571223159	0.0202951696279262	-0.884787082729771	-1	Exon
ENSG00000214655.10	e587369	ZSWIM8	-0.0635538787906497	1.8563940280351499	-3.3731533609009303	0.000820142756167517	0.0202951696279262	-1.04484500331791	-1	Exon
ENSG00000215193.12	e1117829	PEX26	0.11945575321214698	0.480428261799076	3.3729944811015202	0.000820602145347615	0.0203051201656812	-0.9134101661206	1	Exon
ENSG00000264148.1	e936876		0.30945413944862	-3.360246872262	3.37287694451761	0.000820942147911422	0.0203121153976674	-0.94139450492985	1	Exon
ENSG00000178722.12	e331609	C5orf64	-0.19216513618610997	-1.57129585601325	-3.37282471468678	0.0008210932772436321	0.0203144367939495	-0.6930815398760221	-1	Exon
ENSG00000143621.16	e68430	ILF2	-0.0595561570632474	2.09377339449303	-3.3728016470300197	0.0008211600327815019	0.0203146705436912	-1.06051660956705	-1	Exon
ENSG00000181896.11	e1037507	ZNF101	0.0751940956486617	0.351723198245355	3.37260733347314	0.0008217225578512269	0.0203271682428396	-0.8959884613566491	1	Exon
ENSG00000133083.14	e752320	DCLK1	0.119408325237482	2.61858632042081	3.3725647498150404	0.000821845882702889	0.0203283308132309	-1.0951207231932099	1	Exon
ENSG00000121690.10	e625686	DEPDC7	-0.196718833359703	-1.5803716789998798	-3.3725515040459704	0.0008218842467670731	0.0203283308132309	-0.695311169137542	-1	Exon
ENSG00000169047.5	e189993	IRS1	0.12106787771985901	0.514659211781993	3.37244157835658	0.0008222026917595349	0.0203347883338016	-0.9182287353638481	1	Exon
ENSG00000173175.14	e244227	ADCY5	0.0899592849084262	1.77324856613807	3.37227158703519	0.0008226953678568809	0.020345553751551997	-1.04100974109449	1	Exon
ENSG00000166333.13	e616072	ILK	-0.0765458391045006	0.9606005601439591	-3.37213536400792	0.0008230903736970719	0.0203533782750741	-0.96615214122304	-1	Exon
ENSG00000124207.16	e1095989	CSE1L	-0.0780141590655591	0.937097710127866	-3.3721209797191	0.000823132094121691	0.0203533782750741	-0.9599915033978579	-1	Exon
ENSG00000141127.14	e930292	PRPSAP2	-0.0878540190606238	0.515621628666658	-3.3721030806794303	0.000823184011537124	0.0203533782750741	-0.9122864074950309	-1	Exon
ENSG00000119314.15	e547994	PTBP3	0.0683433871581309	4.0254194866790405	3.3719662234674304	0.000823581076273331	0.0203605460941142	-1.17192443372255	1	Exon
ENSG00000068354.15	e1152697	TBC1D25	-0.142862529454927	-1.36421446287404	-3.37196356709817	0.00082358878497963	0.0203605460941142	-0.70520555641966	-1	Exon
ENSG00000115234.10	e117366	SNX17	-0.0694036259745386	0.7399610486464301	-3.3719333050963503	0.0008236766091726121	0.0203612972665658	-0.94046511368066	-1	Exon
ENSG00000188522.14	e930417	FAM83G	0.32918812440517703	-3.47829928154863	3.37183669942514	0.000823957029538578	0.0203668089823571	-0.981627899367027	1	Exon
ENSG00000102934.9	e890020	PLLP	-0.16010123128193499	-0.0187674312457497	-3.37171905867195	0.000824298629181182	0.0203738320712098	-0.8460807729422121	-1	Exon
ENSG00000165282.13	e532145	PIGO	-0.0619765423886521	1.8488856304892098	-3.37164646213697	0.000824509497370738	0.0203776231733575	-1.04978995547274	-1	Exon
ENSG00000130294.14	e197116	KIF1A	-0.0590335782644028	3.47362524470631	-3.37160417589679	0.000824632347640558	0.0203786695694391	-1.1454337467628402	-1	Exon
ENSG00000151967.18	e258604	SCHIP1	-0.0841739084625849	3.32878087871818	-3.37157712889016	0.000824710933726073	0.0203786695694391	-1.1351932527886102	-1	Exon
ENSG00000152689.17	e120291	RASGRP3	-0.140840778066213	0.7487153090626509	-3.3715725286997498	0.000824724300444795	0.0203786695694391	-0.9376900243771981	-1	Exon
ENSG00000185634.11	e824511	SHC4	-0.171951437320815	-1.4937551679604502	-3.3714987834822594	0.00082493860859616	0.0203825442718485	-0.699453098971771	-1	Exon
ENSG00000263528.7	e94331	IKBKE	-0.190319238363127	-1.89263967523692	-3.3714375885084804	0.0008251164843433071	0.0203855183267659	-0.699207734642371	-1	Exon
ENSG00000101180.15	e1099958	HRH3	0.25430179414614895	-2.59747500261405	3.37135684353405	0.00082535124084392	0.0203893626992255	-0.7509074354957591	1	Exon
ENSG00000154188.9	e511755	ANGPT1	0.3418749311360139	-1.61572598844073	3.3713445032542504	0.000825387124233426	0.0203893626992255	-0.7062560032782971	1	Exon
ENSG00000255622.3	e355846	PCDHB17P	0.126912164899012	-0.514687504967086	3.3712405800032004	0.000825689372640964	0.0203954077946228	-0.79048755548105	1	Exon
ENSG00000072210.18	e931215	ALDH3A2	0.0899781156677417	1.446124252785	3.37113596369605	0.0008259937408384019	0.0204001450789744	-1.01859639656715	1	Exon
ENSG00000175166.16	e265756	PSMD2	0.0501914005860785	2.9391093165174103	3.3711350998183103	0.000825996254618729	0.0204001450789744	-1.11978738439011	1	Exon
ENSG00000111728.10	e691965	ST8SIA1	0.10121541481099	2.95948082039006	3.3710826008058197	0.000826149033806196	0.0204011278544393	-1.12240693267122	1	Exon
ENSG00000187764.11	e541656	SEMA4D	-0.16361096274908402	-0.797447699804803	-3.37106598616215	0.000826197390136568	0.0204011278544393	-0.74981338179694	-1	Exon
ENSG00000179399.14	e760695	GPC5	0.138750490002039	2.12104957674304	3.3710620999173795	0.000826208701294359	0.0204011278544393	-1.06996687021632	1	Exon
ENSG00000078043.15	e997649	PIAS2	0.0759312881549769	0.6472127330519599	3.37097752482077	0.0008264548981161009	0.0204057856487209	-0.9368532905007679	1	Exon
ENSG00000109956.12	e678050	B3GAT1	-0.150117372078479	-1.06969534164622	-3.3708623685128702	0.000826790226237258	0.0204126433589438	-0.726899907307234	-1	Exon
ENSG00000010282.14	e215224	HHATL	-0.18261167207874598	0.920058356493109	-3.37079934160101	0.000826973810401637	0.0204157539647764	-0.962269496621699	-1	Exon
ENSG00000084453.16	e691425	SLCO1A2	-0.170495085197911	1.2554865525566201	-3.37067509737118	0.00082733581895936	0.0204232686478975	-0.9933436816283299	-1	Exon
ENSG00000120885.20	e491089	CLU	0.0818713028021955	6.821713732578419	3.37054886850083	0.00082770376128121	0.0204309287527171	-1.3033412466311	1	Exon
ENSG00000143740.14	e101509	SNAP47	-0.123795212843982	-1.02259313853292	-3.37051866233967	0.000827791831286901	0.0204316799410762	-0.7410445448350981	-1	Exon
ENSG00000155970.11	e485079	MICU3	0.122368794371463	-0.585850693071775	3.3704866193729197	0.000827885266279038	0.0204325634350014	-0.790044763540985	1	Exon
ENSG00000083857.13	e319241	FAT1	0.10307864046732598	1.07527436139404	3.3703939691012	0.000828155483087909	0.0204351758617833	-0.9861106358252328	1	Exon
ENSG00000089009.15	e736345	RPL6	0.0542309625980624	4.10664788104263	3.37038740120077	0.000828174641649554	0.0204351758617833	-1.18024333994031	1	Exon
ENSG00000166444.18	e617288	ST5	0.116200867573645	-0.647528417479535	3.37038209951365	0.000828190106968839	0.0204351758617833	-0.773353051880499	1	Exon
ENSG00000084453.16	e691424	SLCO1A2	-0.151146343880741	1.8064465476201699	-3.37037126714378	0.000828221706436777	0.0204351758617833	-1.04459244736609	-1	Exon
ENSG00000272398.5	e406318	CD24	0.606574909408713	-2.4017517670051203	3.37030833948314	0.000828405297027866	0.0204368607221744	-0.708190738765239	1	Exon
ENSG00000272398.5	e406320	CD24	0.606574909408713	-2.4017517670051203	3.37030833948314	0.000828405297027866	0.0204368607221744	-0.708190738765239	1	Exon
ENSG00000106089.11	e445229	STX1A	-0.104267768229328	-0.228669445478037	-3.37024802444317	0.000828581300908554	0.020439780268098	-0.822087915932205	-1	Exon
ENSG00000155085.15	e407358	AK9	0.21941131763680605	-2.63337009577856	3.37016780003363	0.000828815455815506	0.0204440151296527	-0.7799335932013599	1	Exon
ENSG00000077044.10	e193792	DGKD	0.11039958000391699	-0.395341322269053	3.3701496919606	0.00082886831725847	0.0204440151296527	-0.8060780185127491	1	Exon
ENSG00000224592.5	e27189		-0.18532494463031304	-1.9526798918735302	-3.37010776961169	0.0008289907098540491	0.0204456113394985	-0.704383066314662	-1	Exon
ENSG00000136040.8	e725802	PLXNC1	-0.157717571290208	-0.9203253096909151	-3.3700674824836403	0.000829108344270747	0.0204470899832208	-0.744199703906389	-1	Exon
ENSG00000145246.13	e287080	ATP10D	0.0852495508304623	0.850487545338573	3.37004668131889	0.0008291690876936441	0.0204471654992057	-0.9644445665550769	1	Exon
ENSG00000163001.11	e127449	CFAP36	0.0675512205354651	1.8781941282001298	3.3700229650224305	0.000829238348921524	0.0204474510376632	-1.05233605756523	1	Exon
ENSG00000077044.10	e193784	DGKD	0.10209174157157701	-0.201461103291017	3.3698741778580694	0.000829672990888029	0.0204559627302551	-0.8323278292807551	1	Exon
ENSG00000149970.14	e1147256	CNKSR2	0.0956996001312016	1.28147765578112	3.36986529395071	0.000829698949562344	0.0204559627302551	-1.00719896970876	1	Exon
ENSG00000088367.21	e1089652	EPB41L1	0.0737177669918965	2.41580648165451	3.3698293372906805	0.000829804022232904	0.020457130455610997	-1.09420976181169	1	Exon
ENSG00000073464.11	e1144245	CLCN4	-0.07813789047212501	1.11270412172816	-3.3697156196047096	0.00083013641001102	0.0204618833786952	-0.986999578524364	-1	Exon
ENSG00000162981.13	e112455	FAM84A	0.12345431234824901	1.63655147223952	3.3697059464601202	0.000830164689567383	0.0204618833786952	-1.04187535182209	1	Exon
ENSG00000183230.16	e583058	CTNNA3	-0.165531895259862	0.426231754512476	-3.36970413553558	0.000830169983927091	0.0204618833786952	-0.9027804913355241	-1	Exon
ENSG00000183723.12	e893490	CMTM4	0.0618643379042244	2.1726750881754398	3.36966725066442	0.0008302778261726821	0.0204631186269084	-1.07972561778465	1	Exon
ENSG00000171766.15	e823279	GATM	-0.10867140265966099	2.2302106234009598	-3.36963661905276	0.0008303673953499911	0.0204631915933741	-1.07828802214895	-1	Exon
ENSG00000158186.12	e252031	MRAS	0.278079357424982	-3.2724233618266703	3.36962364625181	0.000830405331525635	0.0204631915933741	-0.9234756732658391	1	Exon
ENSG00000198089.14	e1130102	SFI1	-0.246306702758719	-2.9076640764990698	-3.36960701570638	0.0008304539663519769	0.0204631915933741	-0.84248726410863	-1	Exon
ENSG00000105499.13	e1060635	PLA2G4C	-0.18432705539396	-1.0024493660523	-3.3695867507253396	0.0008305132334080309	0.0204632295506114	-0.7348328889788531	-1	Exon
ENSG00000134138.19	e814961	MEIS2	0.0807191272008029	2.04152440558699	3.36947856669802	0.0008308296955624571	0.0204696041584277	-1.0664485758875601	1	Exon
ENSG00000099942.12	e1120879	CRKL	0.0624450194343325	1.86573398099531	3.3694013754548697	0.0008310555656340639	0.0204737460687881	-1.05881357625971	1	Exon
ENSG00000169592.14	e880473	INO80E	-0.08756915053164	0.14836337141999897	-3.36934132954278	0.000831231306124755	0.0204766525053255	-0.87552509004952	-1	Exon
ENSG00000002822.15	e425591	MAD1L1	-0.11028314470292698	-0.883436636501645	-3.3691270869922	0.000831858626592443	0.0204904266455376	-0.7472052235811371	-1	Exon
ENSG00000122406.12	e49661	RPL5	0.0482312343141806	4.39353393982973	3.3691108930682496	0.0008319060617024071	0.0204904266455376	-1.19739804286655	1	Exon
ENSG00000006831.9	e679329	ADIPOR2	-0.132144407529047	-0.0987628793272882	-3.3690889925534395	0.000831970216518931	0.0204905830752945	-0.84051710668622	-1	Exon
ENSG00000103197.16	e859106	TSC2	-0.0833695258194593	0.358900733251951	-3.3689932519828796	0.000832250730639415	0.0204960678234482	-0.904288945427568	-1	Exon
ENSG00000103184.11	e865435	SEC14L5	-0.114912985820905	0.300889341957627	-3.3689059883282595	0.0008325064846345769	0.0205006224552376	-0.8972725662441852	-1	Exon
ENSG00000039068.18	e898356	CDH1	-0.27078160837326104	-2.7404082502779903	-3.3688906870429998	0.000832551337477186	0.0205006224552376	-0.8042581691290172	-1	Exon
ENSG00000130726.11	e1077110	TRIM28	-0.0598593030128052	1.97981423723701	-3.36885340452466	0.000832660633596884	0.0205018896089874	-1.0674628469346	-1	Exon
ENSG00000116661.9	e9280	FBXO2	-0.0869110126134646	2.37974073296901	-3.3688275189115	0.0008327365268097901	0.0205023341926773	-1.09236086013885	-1	Exon
ENSG00000143537.13	e70542	ADAM15	-0.105839493684851	0.639915654049747	-3.36855430688194	0.000833537941464658	0.0205206401264046	-0.9401007168523859	-1	Exon
ENSG00000104946.11	e1065748	TBC1D17	-0.0919894933524687	0.351571299532117	-3.36851572463058	0.000833651172900223	0.0205220025017733	-0.905383718860873	-1	Exon
ENSG00000108639.7	e978168	SYNGR2	-0.11407446292533001	2.98500897491359	-3.36846597433214	0.0008337972015362871	0.0205241720010132	-1.1294740457332	-1	Exon
ENSG00000172831.11	e894065	CES2	-0.110724957241004	-0.835240110019653	-3.3684204752755202	0.0008339307726494809	0.0205260345745487	-0.7543717080584941	-1	Exon
ENSG00000250222.1	e371976		0.259043843806424	-3.3204186745252504	3.3683694962094504	0.000834080455042341	0.0205282934184326	-0.951056539581808	1	Exon
ENSG00000151693.9	e110804	ASAP2	-0.10460812440126101	0.17704086399930702	-3.3682909417359705	0.000834311152063424	0.0205325457330743	-0.884065622355354	-1	Exon
ENSG00000105642.15	e1034425	KCNN1	0.135498583687913	-0.5336659097375159	3.3680948682973795	0.0008348872354510531	0.0205452968871133	-0.7969037230108971	1	Exon
ENSG00000079482.12	e1158056	OPHN1	0.10243659371739998	0.20948126786666396	3.36805166094161	0.000835014232788043	0.0205469859391149	-0.8925253634738791	1	Exon
ENSG00000106829.18	e539429	TLE4	-0.0663043214708055	2.3277561411612497	-3.36803207786869	0.0008350717983125611	0.0205469859391149	-1.0917962975816802	-1	Exon
ENSG00000238243.3	e108108	OR2W3	0.315616836085379	-1.8227235624478701	3.36798169667332	0.00083521991360468	0.0205481304829715	-0.7072530088398651	1	Exon
ENSG00000105255.10	e1012804	FSD1	0.149978226939711	-1.7913380745039698	3.3679522118032996	0.0008353066072977849	0.0205481304829715	-0.707381792334996	1	Exon
ENSG00000081913.13	e1002926	PHLPP1	-0.0774635198614858	1.37515695815041	-3.3679385559203396	0.000835346762219423	0.0205481304829715	-1.01872314770941	-1	Exon
ENSG00000187764.11	e541489	SEMA4D	-0.162965388149513	-0.788254631810204	-3.36792987237311	0.0008353722969964809	0.0205481304829715	-0.760459353923141	-1	Exon
ENSG00000278937.1	e755272		-0.150315292670364	1.7933000052013899	-3.3679176818195997	0.0008354081456777731	0.0205481304829715	-1.05204802315328	-1	Exon
ENSG00000140443.13	e851862	IGF1R	0.0795746838625521	0.6599791930763039	3.36786909061076	0.000835551051765911	0.0205502195646457	-0.949661773567017	1	Exon
ENSG00000163539.16	e210730	CLASP2	-0.0644370805453557	2.37125622133255	-3.3678287920625496	0.000835669586520461	0.0205517089897118	-1.09349813290778	-1	Exon
ENSG00000174851.14	e646208	YIF1A	-0.0954725486505864	0.0170430841239056	-3.3676903615581297	0.000836076887388101	0.0205577071365011	-0.864004683819833	-1	Exon
ENSG00000165238.16	e542854	WNK2	-0.0882571564078272	0.8081527225718659	-3.36768684388596	0.000836087239761651	0.0205577071365011	-0.963357973035923	-1	Exon
ENSG00000143324.13	e85562	XPR1	0.09013494790059101	0.0175573331864842	3.36768676854387	0.0008360874614918451	0.0205577071365011	-0.869190142893804	1	Exon
ENSG00000082996.19	e255650	RNF13	-0.13109709332065	0.17084891788498802	-3.36761700097965	0.000836292809458535	0.0205613300430648	-0.8811642080371641	-1	Exon
ENSG00000122966.14	e738895	CIT	0.106312763876786	2.02541147909614	3.36747675156587	0.000836705749876884	0.0205700560194956	-1.07459361310847	1	Exon
ENSG00000203546.7	e776631		-0.0887858869109391	0.636812523200971	-3.36743914070194	0.0008368165209192309	0.0205701542481746	-0.942229634088069	-1	Exon
ENSG00000103710.10	e832781	RASL12	0.25839287319419	-2.557822593818	3.36741612846561	0.000836884303001749	0.0205701542481746	-0.7600833723466541	1	Exon
ENSG00000100605.16	e799676	ITPK1	-0.0599656848052688	2.53274941353044	-3.36740968885431	0.000836903271663806	0.0205701542481746	-1.10767007517073	-1	Exon
ENSG00000100596.6	e795363	SPTLC2	-0.11073608331224098	0.940171773794989	-3.36739658953978	0.000836941858531171	0.0205701542481746	-0.974670656356958	-1	Exon
ENSG00000189058.8	e271013	APOD	-0.14312389248028398	3.2405329263153	-3.36725111280017	0.000837370503155967	0.0205792625354439	-1.14632464375887	-1	Exon
ENSG00000101004.14	e1084744	NINL	0.15650651839995902	-1.51475431147291	3.3670373079318	0.000838000846436405	0.0205924910574268	-0.713357896487111	1	Exon
ENSG00000138448.11	e173549	ITGAV	0.0764194193301296	1.9694253332074698	3.36702913374156	0.000838024954495785	0.0205924910574268	-1.07235864777587	1	Exon
ENSG00000119185.12	e110941	ITGB1BP1	0.10888790582082301	1.5871793395622	3.3670078391470097	0.000838087761468289	0.0205926069261861	-1.0411069610782	1	Exon
ENSG00000083067.22	e537620	TRPM3	0.17277063374912002	0.9503981762322421	3.36693131548458	0.000838313499039266	0.0205967258599206	-0.9867962822127501	1	Exon
ENSG00000151914.19	e397665	DST	0.10662272656918302	0.31005210377791	3.3668987185796295	0.000838409674023383	0.0205976611890068	-0.908736234570467	1	Exon
ENSG00000152527.13	e123665	PLEKHH2	0.224257812146333	-2.21848774689003	3.36685650029938	0.000838534251502565	0.0205992941194655	-0.732435110763077	1	Exon
ENSG00000171132.13	e124521	PRKCE	0.093226911103017	0.36646848554593897	3.36679194465895	0.000838724775278595	0.0206025467372069	-0.9206406414250071	1	Exon
ENSG00000008083.13	e375607	JARID2	0.100200502450839	1.5876848593869701	3.36676498735554	0.0008388043465975389	0.0206030736421583	-1.04666363685938	1	Exon
ENSG00000104723.20	e484938	TUSC3	0.0775300069879388	1.50591690202541	3.36670522109811	0.000838980786937928	0.0206059796478689	-1.03082098026807	1	Exon
ENSG00000138448.11	e173550	ITGAV	0.0747835376449527	2.20305839320985	3.36668002519826	0.000839055179952876	0.0206063790678672	-1.0901587556635302	1	Exon
ENSG00000143740.14	e101513	SNAP47	-0.128451359963869	-1.16278323904449	-3.3664817962393703	0.0008396406819546861	0.0206193299025083	-0.740980800879929	-1	Exon
ENSG00000165494.11	e658301	PCF11	-0.0566568040421589	2.8963324290275896	-3.36641583177755	0.000839835603253828	0.0206226879897086	-1.13206163920055	-1	Exon
ENSG00000151422.12	e343797	FER	0.286131547773701	-3.44874938481115	3.36638864192114	0.00083991596002402	0.0206232326029726	-0.957647464500761	1	Exon
ENSG00000151967.18	e258584	SCHIP1	-0.0840596558808471	3.32900257937974	-3.3662977205866405	0.0008401847205015	0.0206272904855259	-1.15222925932086	-1	Exon
ENSG00000180739.13	e1021701	S1PR5	-0.17271979520034197	2.15058791041516	-3.3662933631136203	0.000840197603059392	0.0206272904855259	-1.0829441808753801	-1	Exon
ENSG00000075336.11	e1004287	TIMM21	0.0917875801657814	-0.00989246674392177	3.36626262295311	0.000840288489375501	0.0206280931548666	-0.86982038172368	1	Exon
ENSG00000245694.9	e887825	CRNDE	0.260245056260122	-2.89344990675548	3.36619337019834	0.000840493275521209	0.0206306560637243	-0.82548014548172	1	Exon
ENSG00000136052.9	e730977	SLC41A2	0.11167817790302001	-0.660176851726067	3.36616894309748	0.00084056551957355	0.0206306560637243	-0.790974119610953	1	Exon
ENSG00000196305.17	e542057	IARS	0.0682969111351506	2.28646283168426	3.3661665602552904	0.000840572567226833	0.0206306560637243	-1.0953650761254698	1	Exon
ENSG00000091129.19	e464074	NRCAM	0.0720965128776516	1.98879176831628	3.3661486012776805	0.000840625685669166	0.0206306560637243	-1.0787065357517098	1	Exon
ENSG00000227038.3	e447992	GTF2IP7	0.32587646963025396	-3.59290202665795	3.36600139643197	0.000841061200899423	0.0206383501147288	-1.02201747019136	1	Exon
ENSG00000172508.10	e648485	CARNS1	-0.15723968080481102	0.592217022677566	-3.3659861880144195	0.000841106207977571	0.0206383501147288	-0.938798947052598	-1	Exon
ENSG00000164418.19	e405684	GRIK2	0.0961154997127758	1.7546721454657799	3.3659726159294303	0.0008411463744636509	0.0206383501147288	-1.05990994870746	1	Exon
ENSG00000143603.18	e70101	KCNN3	0.096197020441349	1.8465789091493703	3.36594652684462	0.00084122358993578	0.0206383501147288	-1.06977655688907	1	Exon
ENSG00000140443.13	e851820	IGF1R	0.0808332402120228	0.616826878924813	3.36594426178491	0.000841230294110377	0.0206383501147288	-0.9506819908805759	1	Exon
ENSG00000107263.18	e559403	RAPGEF1	0.0780747321034136	1.8155358217423	3.36590148743427	0.00084135690793552	0.0206400279245345	-1.06509407391644	1	Exon
ENSG00000143418.19	e65895	CERS2	-0.115126497776196	1.38446661829329	-3.36586555874421	0.000841463272038464	0.0206411777029086	-1.0244045819963101	-1	Exon
ENSG00000010282.14	e215238	HHATL	-0.18232424539560396	0.9183069066771958	-3.36584631931131	0.000841520234036519	0.0206411777029086	-0.97789375433187	-1	Exon
ENSG00000004777.18	e1043489	ARHGAP33	-0.11776360548226099	0.0989850268887497	-3.36574909480824	0.0008418081405826161	0.0206454006848918	-0.8784482632448148	-1	Exon
ENSG00000239617.1	e701508		0.20996773449387196	-1.3562438709611002	3.3657488445101404	0.0008418088818974759	0.0206454006848918	-0.7314036911921892	1	Exon
ENSG00000106772.17	e538706	PRUNE2	-0.0685664289737809	1.51504838392306	-3.3656676414219	0.0008420494154404809	0.0206491750037602	-1.03488070076006	-1	Exon
ENSG00000169398.19	e518333	PTK2	-0.0751778229966607	1.82109548616436	-3.36565236608114	0.000842094670031551	0.0206491750037602	-1.06430757583167	-1	Exon
ENSG00000163539.16	e210969	CLASP2	-0.0678533066300669	2.11796689902849	-3.3656278511635502	0.000842167302446209	0.0206491750037602	-1.08358271172067	-1	Exon
ENSG00000105707.13	e1041176	HPN	-0.23674266039118397	-2.62887267761802	-3.36561823887023	0.000842195783190729	0.0206491750037602	-0.796674655998763	-1	Exon
ENSG00000159363.17	e12578	ATP13A2	0.0842623047877388	0.8249078292084009	3.36547550194938	0.000842618811110449	0.0206581180756959	-0.9755744676971521	1	Exon
ENSG00000088367.21	e1089653	EPB41L1	0.0704298057195752	2.42946628501548	3.3654410218436803	0.000842721029106372	0.0206591952975638	-1.1090068073588202	1	Exon
ENSG00000154188.9	e511764	ANGPT1	0.34129947025686197	-1.61526468365733	3.3653062994305403	0.000843120531140105	0.0206675597456054	-0.724603908829677	1	Exon
ENSG00000150893.10	e753410	FREM2	-0.38027320766188505	-3.5249154602726605	-3.3651317542226296	0.0008436383848216309	0.020678824010752	-1.05194976574937	-1	Exon
ENSG00000152495.10	e344299	CAMK4	0.100082839196364	4.1099362835469195	3.36509219556417	0.0008437557915492491	0.0206802718500543	-1.19768483625919	1	Exon
ENSG00000170743.16	e616433	SYT9	-0.126490603864643	-0.7927219500655709	-3.3648980823935495	0.000844332123434427	0.0206929668677857	-0.768826557492138	-1	Exon
ENSG00000137106.17	e534198	GRHPR	-0.0737656218356735	2.20275164482209	-3.36472988048536	0.000844831819882087	0.020703782071959997	-1.0936895095643702	-1	Exon
ENSG00000101049.14	e1092551	SGK2	-0.23202375157016103	-1.40909855244428	-3.36468631388407	0.000844961293009134	0.0207055235692204	-0.7262208730028091	-1	Exon
ENSG00000147202.17	e1162141	DIAPH2	0.10141511810167199	0.0924413804192312	3.36463336967291	0.0008451186597964	0.0207070445653472	-0.890793373583662	1	Exon
ENSG00000204856.11	e734515	FAM216A	0.0950124903712121	-0.11512847813863199	3.36460959870902	0.000845189323427334	0.0207070445653472	-0.862687742757943	1	Exon
ENSG00000101557.14	e985575	USP14	0.0765972754130327	1.31095196538003	3.36460647625635	0.000845198605910006	0.0207070445653472	-1.02752659871002	1	Exon
ENSG00000160179.18	e1112226	ABCG1	-0.12717319537017	-0.46830304844301796	-3.36455998327896	0.000845336832288461	0.0207089997922443	-0.810130608857088	-1	Exon
ENSG00000132170.19	e204493	PPARG	0.24382262854187897	-2.87565217460868	3.364518996762	0.0008454587050912089	0.0207105541478997	-0.840033284973305	1	Exon
ENSG00000184226.14	e758649	PCDH9	-0.0876562961995398	1.23534089486747	-3.3644972752715803	0.0008455233002549191	0.0207107052992582	-1.01616327105317	-1	Exon
ENSG00000109501.13	e279049	WFS1	0.119781450898544	0.273660742426238	3.36444188117952	0.000845688051488193	0.0207128276487457	-0.9159457621146859	1	Exon
ENSG00000011426.10	e436170	ANLN	-0.20356983288412697	1.1789097616978301	-3.36442204414712	0.0008457470573870281	0.0207128276487457	-1.00053931173398	-1	Exon
ENSG00000112559.13	e391607	MDFI	0.26562518662918	-1.4786855693260101	3.36440920888077	0.000845785238347444	0.0207128276487457	-0.72454096313028	1	Exon
ENSG00000138152.8	e604653	BTBD16	-0.267078076457127	-3.17041066146789	-3.36437630863702	0.0008458831137597	0.0207137935604523	-0.893844222318269	-1	Exon
ENSG00000102780.16	e754179	DGKH	0.106953760061261	1.28826228801821	3.36431909793491	0.0008460533358227509	0.0207165308246963	-1.0232418920975201	1	Exon
ENSG00000213983.11	e771769	AP1G2	-0.17381003851504798	-1.02827404459508	-3.36419963904113	0.000846408871100937	0.0207238049918646	-0.751949041165052	-1	Exon
ENSG00000101049.14	e1092556	SGK2	-0.209948561012267	-1.0040356668344599	-3.3640817718622595	0.0008467598054418	0.0207307736657192	-0.75733472854128	-1	Exon
ENSG00000102362.15	e1162325	SYTL4	0.373495188842085	-3.2563914744502203	3.36405436188789	0.000846841434524049	0.0207307736657192	-0.915960835249538	1	Exon
ENSG00000119335.16	e556628	SET	-0.06311628570490299	2.53097592419433	-3.36404512906201	0.000846868932263085	0.0207307736657192	-1.11628006819436	-1	Exon
ENSG00000066084.12	e704279	DIP2B	-0.0914903973256891	1.5002907856639498	-3.36390033553393	0.000847300273541075	0.020739550752901	-1.04221584201699	-1	Exon
ENSG00000103978.15	e818914	TMEM87A	-0.08871951529079801	2.06864462523026	-3.3638854948316097	0.000847344495688857	0.020739550752901	-1.08652609777189	-1	Exon
ENSG00000101294.16	e1085253	HM13	0.11009632762947001	-0.695023984493638	3.3638284929434596	0.000847514369215953	0.0207422763857717	-0.7919544402170859	1	Exon
ENSG00000138078.15	e124175	PREPL	0.0719477620572155	2.6346455185610496	3.3637270120556497	0.000847816874810201	0.0207482474882357	-1.12361051330954	1	Exon
ENSG00000166979.12	e1106628	EVA1C	-0.203476832408807	-2.62050875686435	-3.3636666853257697	0.000847996751126787	0.0207512169213847	-0.809149908592207	-1	Exon
ENSG00000135720.12	e893502	DYNC1LI2	-0.0774928208656159	2.82260186415147	-3.36364154658287	0.000848071717849409	0.020751618892928002	-1.1355585118032099	-1	Exon
ENSG00000143537.13	e70546	ADAM15	-0.12408986595362101	-0.5928943082282789	-3.3636028637933397	0.000848187086584555	0.0207523582265882	-0.797442592506147	-1	Exon
ENSG00000132854.18	e41494	KANK4	-0.21274148834001702	-0.9537962812042751	-3.36357980986683	0.0008482558502701429	0.0207523582265882	-0.7585918999691958	-1	Exon
ENSG00000109501.13	e279051	WFS1	0.117881625323267	0.35744816473436297	3.36354784425749	0.000848351203706283	0.0207523582265882	-0.9295626352509571	1	Exon
ENSG00000121931.15	e55883	LRIF1	0.0940948295728771	1.61101689159985	3.3635262137765802	0.000848415733108497	0.0207523582265882	-1.052758755081	1	Exon
ENSG00000108176.14	e583109	DNAJC12	0.28186674616037	-3.53382874009427	3.36352552558599	0.0008484177862366951	0.0207523582265882	-0.994317658335691	1	Exon
ENSG00000143418.19	e65952	CERS2	-0.148836184421268	-0.47996336099080705	-3.36351366000798	0.0008484531863913629	0.0207523582265882	-0.813044278022114	-1	Exon
ENSG00000173809.16	e1039822	TDRD12	-0.24327085684304897	-2.7200713219110098	-3.36345968998393	0.000848614219686863	0.02075449311781	-0.8060526439457171	-1	Exon
ENSG00000083312.17	e335326	TNPO1	0.0715029199572484	0.6909196161149411	3.36344516373865	0.000848657567295246	0.02075449311781	-0.9644339698796558	1	Exon
ENSG00000167861.15	e972135	HID1	-0.11395204947009402	-0.6241439824073199	-3.36338530698135	0.00084883620693663	0.0207574298300173	-0.794761536379837	-1	Exon
ENSG00000157827.19	e160168	FMNL2	-0.076264210498087	2.8942695663013898	-3.3633470973588504	0.00084895026004367	0.0207587868477327	-1.14028204552914	-1	Exon
ENSG00000147604.13	e503223	RPL7	0.0457864415469408	4.47197983614105	3.36331471640554	0.000849046926142235	0.0207597185552166	-1.2199139671883998	1	Exon
ENSG00000185737.12	e590319	NRG3	0.0735087207650245	1.97806690917321	3.3632688857673196	0.000849183760787254	0.0207614689571814	-1.08685041546119	1	Exon
ENSG00000168259.14	e946491	DNAJC7	0.0615418508776614	1.6735753041931998	3.3632515076180796	0.000849235651379128	0.0207614689571814	-1.05851048379154	1	Exon
ENSG00000152208.12	e299210	GRID2	0.121804081859453	-0.660671160473218	3.36320879621315	0.000849363198799387	0.020763155198014	-0.796887675734107	1	Exon
ENSG00000177084.16	e747035	POLE	0.25109080260822697	-3.2047849237854202	3.36315794601843	0.000849515074032555	0.0207631894521706	-0.9363883790207049	1	Exon
ENSG00000113448.17	e331276	PDE4D	0.137108179012418	-0.795883179324202	3.36315671168203	0.000849518760962632	0.0207631894521706	-0.781983414280083	1	Exon
ENSG00000132323.8	e196088	ILKAP	-0.0903251636355637	-0.0763982889688418	-3.36314205199489	0.000849562550198428	0.0207631894521706	-0.863856876408102	-1	Exon
ENSG00000187514.15	e192101	PTMA	-0.0883907156447567	4.10276084149639	-3.3631298862958197	0.000849598891359958	0.0207631894521706	-1.20249331113552	-1	Exon
ENSG00000173253.15	e524862	DMRT2	-0.21326296414779602	-1.4064952203973897	-3.3630468567881002	0.000849846954292596	0.020767820046354	-0.731238821647	-1	Exon
ENSG00000143603.18	e70109	KCNN3	0.0961255947720939	1.8465527296426103	3.3630043516503196	0.000849973970774664	0.0207694921782627	-1.07921096303811	1	Exon
ENSG00000099282.9	e584610	TSPAN15	-0.13512114603905698	0.9804874085723929	-3.3629566228188197	0.000850116618089138	0.0207702856139873	-0.9916770892605609	-1	Exon
ENSG00000122420.9	e46161	PTGFR	0.21788597918384	-2.11087320140324	3.36293940780991	0.0008501680741120719	0.0207702856139873	-0.730513576963232	1	Exon
ENSG00000033122.18	e44004	LRRC7	0.0918666244020969	1.7730923947011101	3.36293467536201	0.000850182220006362	0.0207702856139873	-1.06950195810173	1	Exon
ENSG00000109736.14	e277590	MFSD10	-0.129930492525905	-0.712908440436875	-3.36290396415602	0.000850274025069412	0.020771096945540003	-0.784419557691755	-1	Exon
ENSG00000131584.18	e1445	ACAP3	-0.108139579779027	1.47346571633217	-3.36283077445275	0.000850492848392407	0.0207750108436041	-1.04407326678948	-1	Exon
ENSG00000167216.16	e997783	KATNAL2	0.134205321118959	-1.08109097351052	3.36277531215751	0.000850658705051445	0.0207767966978416	-0.751207544119765	1	Exon
ENSG00000104313.17	e502920	EYA1	0.132071493587443	0.0520312716220677	3.3627671284143297	0.000850683180592896	0.0207767966978416	-0.8978639536706039	1	Exon
ENSG00000072778.19	e918946	ACADVL	-0.0897026454542439	0.8904314921313821	-3.3627113204285495	0.000850850105887963	0.0207785607951659	-0.988005767250703	-1	Exon
ENSG00000130762.14	e4873	ARHGEF16	-0.336655224935113	-3.63287303968954	-3.36270378672821	0.0008508726420091911	0.0207785607951659	-1.1091260874303601	-1	Exon
ENSG00000138085.16	e116737	ATRAID	-0.0824674927135568	0.658637290849049	-3.36267994750854	0.000850943957711778	0.0207788708995977	-0.9610740244004109	-1	Exon
ENSG00000187164.18	e602720	SHTN1	-0.10978693021899902	2.39259205887824	-3.36263685870823	0.0008510728732024941	0.020780587371345003	-1.11267220011264	-1	Exon
ENSG00000145247.11	e288099	OCIAD2	0.126264376900447	-0.578372075086787	3.3625926124382697	0.000851205270599625	0.0207806682193205	-0.815529856094208	1	Exon
ENSG00000061676.14	e173212	NCKAP1	0.0764688712661218	2.65520209723143	3.3625912951331003	0.000851209212644518	0.0207806682193205	-1.12810117243994	1	Exon
ENSG00000115310.17	e126836	RTN4	0.0781173427077919	4.18396880591772	3.36256020198229	0.000851302264050507	0.0207806682193205	-1.2089184233003798	1	Exon
ENSG00000149131.15	e633551	SERPING1	0.16581297326193803	-0.494062641578488	3.3625573923208902	0.000851310672894405	0.0207806682193205	-0.8261448102898841	1	Exon
ENSG00000065361.14	e711675	ERBB3	-0.150876081393085	-0.393504216391309	-3.36235514380557	0.000851916171860926	0.0207929786913049	-0.8284514551746089	-1	Exon
ENSG00000126878.12	e558659	AIF1L	-0.134346703986047	1.23295216412008	-3.3623311504902498	0.000851988030522379	0.0207929786913049	-1.02066133964562	-1	Exon
ENSG00000128609.14	e467567	NDUFA5	0.052587892953197	5.32378141740843	3.3623301723560095	0.0008519909601004361	0.0207929786913049	-1.2626559030347	1	Exon
ENSG00000140479.16	e853002	PCSK6	-0.14842052471725198	0.64666996965658	-3.3621168807949	0.0008526300067776701	0.0208071422244653	-0.9564851511713509	-1	Exon
ENSG00000112559.13	e391616	MDFI	0.265476296202871	-1.47855929258694	3.3620666903607703	0.000852780448090155	0.0208076454462448	-0.7316233568936059	1	Exon
ENSG00000084453.16	e691398	SLCO1A2	-0.16376124785926402	1.97914310012364	-3.36205405041534	0.000852818339085496	0.0208076454462448	-1.08485326588645	-1	Exon
ENSG00000103064.13	e897849	SLC7A6	0.0713032358140451	1.92672133818921	3.36203755851309	0.000852867779519061	0.0208076454462448	-1.08769433370261	1	Exon
ENSG00000157827.19	e160174	FMNL2	-0.0707684316478159	3.3065462275627406	-3.36203167416111	0.000852885420635392	0.0208076454462448	-1.1668590129580299	-1	Exon
ENSG00000204278.12	e978336	TMEM235	-0.178400445979339	-0.0435195768646235	-3.36200553401988	0.000852963792126596	0.0208081253769181	-0.8722704475549351	-1	Exon
ENSG00000105655.18	e1035170	ISYNA1	-0.139385506275738	-0.7824551845034909	-3.36194920030308	0.000853132710620408	0.0208103430520462	-0.7817871765501819	-1	Exon
ENSG00000066084.12	e704294	DIP2B	-0.100991802480636	1.17401503467091	-3.36193606209136	0.000853172110457105	0.0208103430520462	-1.0172005719045	-1	Exon
ENSG00000105707.13	e1041145	HPN	-0.260763031273181	-2.4314351102019303	-3.36189999661626	0.000853280274968089	0.0208115493513185	-0.7719994510366299	-1	Exon
ENSG00000136867.10	e548197	SLC31A2	-0.16429461497380202	1.3587349854895	-3.3618610413357697	0.000853397120681334	0.0208129672050033	-1.0314556543985	-1	Exon
ENSG00000150760.12	e606476	DOCK1	-0.0947619006803311	0.684571620227761	-3.36174016573131	0.0008537597798767491	0.020820379442048002	-0.9660781070588471	-1	Exon
ENSG00000185386.14	e1141370	MAPK11	-0.0933410870550692	2.88873961414052	-3.3616817521701003	0.000853935087630969	0.0208232220911374	-1.14650384862757	-1	Exon
ENSG00000179950.13	e521135	PUF60	-0.0729721292263229	1.0424471139006	-3.3616594658673398	0.000854001980960823	0.0208234208433689	-1.0079951383580699	-1	Exon
ENSG00000022267.16	e1170988	FHL1	0.10160517510968199	0.859203868793558	3.36162301994566	0.000854111385530655	0.0208246560629916	-0.9932373480502149	1	Exon
ENSG00000182168.14	e299703	UNC5C	-0.0973754466635133	0.8131428348950791	-3.3615306221142407	0.000854388806868771	0.0208299873592074	-0.9819426483876958	-1	Exon
ENSG00000147202.17	e1162087	DIAPH2	0.10129181270146001	0.0929807479328011	3.36145658146695	0.00085461117193492	0.0208339757433017	-0.9009030533242389	1	Exon
ENSG00000103064.13	e897860	SLC7A6	0.0712855708447889	1.9264816275938201	3.3613702667492795	0.0008548704675380981	0.0208388638210179	-1.08981756717719	1	Exon
ENSG00000171914.15	e830797	TLN2	0.0918031307859903	0.61758921524385	3.36130857783669	0.0008550558303367991	0.0208413290570209	-0.967116229876083	1	Exon
ENSG00000135824.12	e86420	RGS8	0.104271496154934	2.25611455030306	3.36129747863858	0.000855089185170915	0.0208413290570209	-1.1052594287781699	1	Exon
ENSG00000111652.9	e683989	COPS7A	-0.062256728779018	1.5398466689088601	-3.3612531293387904	0.000855222473875875	0.0208431446305871	-1.05532196055745	-1	Exon
ENSG00000179083.6	e1162041	FAM133A	0.0864639433799415	1.49480512859359	3.36108272842067	0.000855734781834596	0.0208541966271578	-1.05017090706277	1	Exon
ENSG00000144848.10	e240214	ATG3	-0.0754166461852794	0.909228209162456	-3.3610512933566405	0.000855829322123045	0.0208550668352779	-0.992766223075933	-1	Exon
ENSG00000143537.13	e70555	ADAM15	-0.144085800075779	-0.5662580727115041	-3.36088498845164	0.000856329642428499	0.0208658243948492	-0.809439278554341	-1	Exon
ENSG00000126583.10	e1070605	PRKCG	-0.14736480954287398	0.651399795383166	-3.3608036785304503	0.000856574358520858	0.0208703527032969	-0.9701695840596971	-1	Exon
ENSG00000108106.13	e1074198	UBE2S	-0.0970289048869898	0.48403331274144396	-3.36060238928562	0.000857180453010499	0.0208836847343936	-0.94597756260408	-1	Exon
ENSG00000113645.14	e364373	WWC1	0.0743194440034195	2.14722700461751	3.36057429982059	0.000857265063884311	0.0208843107807731	-1.10764693222948	1	Exon
ENSG00000267092.2	e1009083		-0.301034755890448	-3.4573752187874103	-3.36045521715025	0.000857623850166546	0.0208916156216525	-1.04273997322914	-1	Exon
ENSG00000272398.5	e406324	CD24	0.604632768350827	-2.4034171486432903	3.36038367040437	0.000857839481847575	0.0208954324690949	-0.7373239418142231	1	Exon
ENSG00000097096.8	e47577	SYDE2	0.109672706084331	-0.652650561776618	3.36031110683101	0.0008580582296580769	0.0208993246901432	-0.8060403707599559	1	Exon
ENSG00000036530.8	e802095	CYP46A1	-0.0859373192595864	3.4095632580565	-3.3600664359810297	0.000858796189345574	0.0209158617093896	-1.17814485983855	-1	Exon
ENSG00000084676.15	e114402	NCOA1	0.0621285010596492	1.5046077070590702	3.36000575745993	0.0008589792952199161	0.0209188839973916	-1.05986566940084	1	Exon
ENSG00000175166.16	e265657	PSMD2	0.0529774833784674	2.47296751242021	3.3599649486834706	0.000859102461818761	0.0209204462580081	-1.12873284486335	1	Exon
ENSG00000141540.10	e971131	TTYH2	-0.145229909363518	1.28353384001213	-3.35985466028607	0.000859435409905599	0.0209271164500884	-1.03272371414528	-1	Exon
ENSG00000177807.7	e76774	KCNJ10	-0.116565757387354	-0.0321053860266596	-3.35971454449131	0.000859858576761496	0.020935326424858004	-0.882601535294838	-1	Exon
ENSG00000136854.18	e553651	STXBP1	0.075671936369799	2.19120054117675	3.3597039126187402	0.0008598906942351099	0.020935326424858004	-1.11082594919996	1	Exon
ENSG00000153815.16	e904845	CMIP	0.112538312094831	-0.23674147971492	3.3596730499106098	0.000859983932700214	0.0209361585319164	-0.860669973797658	1	Exon
ENSG00000029534.19	e495930	ANK1	-0.30598131457059996	-3.66244320470937	-3.3595291711162103	0.000860418725137834	0.0209453050254419	-1.10993988307779	-1	Exon
ENSG00000178127.12	e988355	NDUFV2	0.0598202124691468	2.0416601643965397	3.3595051756372594	0.0008604912578362969	0.0209456323239786	-1.0997697217283202	1	Exon
ENSG00000008277.14	e451332	ADAM22	0.0842280159233729	0.639952584977675	3.35946259400384	0.0008606199861296719	0.0209473273676996	-0.973458848024904	1	Exon
ENSG00000118733.16	e52281	OLFM3	0.192004326172611	-2.18350165600555	3.35943387928236	0.000860706803561749	0.0209480021462813	-0.739102420897737	1	Exon
ENSG00000117362.12	e64976	APH1A	-0.0788734823832315	1.22332502544545	-3.3593194414704706	0.000861052881199621	0.0209535667110855	-1.03434860167206	-1	Exon
ENSG00000113522.13	e349937	RAD50	0.0757926075336333	0.7062898199469059	3.3593191843509196	0.000861053658914716	0.0209535667110855	-0.9812331907313679	1	Exon
ENSG00000120992.17	e499055	LYPLA1	0.0896295259130706	0.499720409616087	3.3592766916935997	0.000861182196368226	0.0209552561010153	-0.9561975634734771	1	Exon
ENSG00000100395.14	e1136457	L3MBTL2	-0.0960270747970254	-0.0911825403108078	-3.3592474230939198	0.0008612707423190701	0.0209558253841348	-0.877940456145107	-1	Exon
ENSG00000130720.12	e558573	FIBCD1	-0.21412087494217702	-1.46518041760093	-3.3592136123336696	0.000861373040165861	0.0209558253841348	-0.738371923473904	-1	Exon
ENSG00000175727.13	e741613	MLXIP	0.0610421080174809	2.78414346177729	3.35919595348277	0.000861426473287376	0.0209558253841348	-1.1504848216563899	1	Exon
ENSG00000150938.9	e120636	CRIM1	0.0857570956348173	1.37661621327508	3.35919080356265	0.000861442056779869	0.0209558253841348	-1.05171701778772	1	Exon
ENSG00000198837.9	e68859	DENND4B	-0.115961292298629	-0.6445286810902711	-3.3590177103434997	0.000861965983969622	0.0209671318072786	-0.8044331169113129	-1	Exon
ENSG00000130638.15	e1139605	ATXN10	0.0505457354594332	3.32622601124089	3.3589262401708995	0.0008622429702398429	0.0209724303077721	-1.17843154235175	1	Exon
ENSG00000143418.19	e65904	CERS2	-0.148586544090732	-0.47987181465906203	-3.3588369527500803	0.0008625134267082389	0.0209766808300971	-0.827655496846987	-1	Exon
ENSG00000225746.9	e803216	SNHG23	0.108737333232514	1.42158731325729	3.3588294776301497	0.000862536072836639	0.0209766808300971	-1.05062303516699	1	Exon
ENSG00000172575.11	e815191	RASGRP1	0.10910521943758301	1.00526014500248	3.3588049144161403	0.000862610491821498	0.0209770515327807	-1.01524704259305	1	Exon
ENSG00000158773.14	e77951	USF1	-0.112682181720448	-1.05174122193615	-3.35869932764268	0.0008629304553537371	0.0209833929528104	-0.769429638009246	-1	Exon
ENSG00000066248.14	e193293	NGEF	0.10576209603464401	3.69812322924196	3.35859139613211	0.000863257638423663	0.0209899090442837	-1.19844224292875	1	Exon
ENSG00000104490.17	e510357	NCALD	-0.0994771087979235	2.32940771947279	-3.3585064984878703	0.000863515077884134	0.0209947285585567	-1.12283661817101	-1	Exon
ENSG00000143515.16	e69827	ATP8B2	0.11049145079174601	-0.538472732600436	3.35847499571095	0.000863610623542457	0.0209956115414888	-0.824322763923412	1	Exon
ENSG00000101439.8	e1084256	CST3	-0.135499440282869	5.2475233603373805	-3.3584271766882403	0.000863755674009898	0.020997697853613998	-1.26965099991999	-1	Exon
ENSG00000104419.14	e517159	NDRG1	-0.130422551477631	2.05601569606012	-3.3583427815639197	0.000864011726888789	0.0210024821371578	-1.1036777758305	-1	Exon
ENSG00000186260.16	e868269	MKL2	0.0928287667812307	1.4362336810782599	3.35829046064542	0.0008641705028414599	0.0210049013096376	-1.05857061808998	1	Exon
ENSG00000157985.18	e194584	AGAP1	-0.0666379514287636	1.17937246721347	-3.3582046763507902	0.000864430887384615	0.021009789723314	-1.03062690523128	-1	Exon
ENSG00000115159.15	e160633	GPD2	0.0798790797970053	2.10818131067104	3.3580659134221897	0.000864852234754079	0.0210185893621829	-1.11087694134742	1	Exon
ENSG00000057294.14	e696287	PKP2	-0.273896667564359	-2.62847309912089	-3.3578986505276798	0.0008653603751097759	0.0210294969884684	-0.8080795796206259	-1	Exon
ENSG00000179029.14	e922589	TMEM107	0.187324716055791	-2.4071605305391	3.3578435479380695	0.0008655278362082679	0.0210316136249198	-0.7750369759001792	1	Exon
ENSG00000128254.12	e1130638	C22orf24	0.24518201303107198	-3.10619900390795	3.3578309474037797	0.0008655661344597241	0.0210316136249198	-0.8967926145078281	1	Exon
ENSG00000214944.9	e335714	ARHGEF28	0.155370570610517	-1.4809680882272198	3.3577033877035203	0.00086595393014349	0.0210395941690826	-0.7419215745619979	1	Exon
ENSG00000166348.18	e587053	USP54	-0.0997795558006844	0.8187542723688559	-3.35761760149996	0.000866214820705143	0.0210444904884972	-0.9929403808922959	-1	Exon
ENSG00000065613.13	e599332	SLK	0.0685455579976504	2.56854775066542	3.3575153048435005	0.0008665260180351019	0.0210506082444609	-1.14262418374174	1	Exon
ENSG00000068976.13	e641848	PYGM	-0.16408782415153197	-0.27771475752533803	-3.35742960470766	0.0008667868070966599	0.0210555006724909	-0.8543691985968399	-1	Exon
ENSG00000110911.14	e704582	SLC11A2	-0.118609499492604	-0.32751818938911403	-3.35730408934689	0.000867168887405813	0.0210633385673598	-0.851927329804214	-1	Exon
ENSG00000150938.9	e120627	CRIM1	0.0802910830907691	1.3398201671756498	3.35727685104775	0.000867251823996371	0.0210639097519256	-1.0539081578232201	1	Exon
ENSG00000005893.15	e1167767	LAMP2	-0.12208839726230802	5.60339609790776	-3.3572163154740093	0.00086743617230319	0.0210669437886336	-1.29045436621995	-1	Exon
ENSG00000253738.1	e506401	OTUD6B-AS1	0.0511700907939896	3.8054779902900004	3.35716047454052	0.00086760625641878	0.0210689523253393	-1.20835659093646	1	Exon
ENSG00000198722.14	e532294	UNC13B	-0.0907448550250156	0.395484379627956	-3.35714091329687	0.000867665844728046	0.0210689523253393	-0.94867623707108	-1	Exon
ENSG00000163328.13	e168219	GPR155	0.102525888798155	0.67421550891563	3.3571290867433703	0.0008677018731364781	0.0210689523253393	-0.9874650744890909	1	Exon
ENSG00000100731.15	e790272	PCNX1	0.068097406891913	0.7154671295146509	3.3571111179937	0.000867756615794614	0.0210689523253393	-0.990891891099367	1	Exon
ENSG00000198911.11	e1137126	SREBF2	-0.0884705629268956	1.25008599926722	-3.3570843222109104	0.000867838256404759	0.021069491426727004	-1.0439255431753198	-1	Exon
ENSG00000119048.7	e351038	UBE2B	0.07380808185058099	1.4375306888630102	3.3570426318745796	0.00086796529152327	0.0210711324726494	-1.05962639923875	1	Exon
ENSG00000147488.11	e498454	ST18	-0.119606455325288	0.8943964431427049	-3.35699505696305	0.0008681102787487099	0.0210732090777399	-1.00222943296903	-1	Exon
ENSG00000180739.13	e1021705	S1PR5	-0.17260179966901298	2.13847015743418	-3.3569421632382	0.000868271501824751	0.0210753686313229	-1.1120688614553	-1	Exon
ENSG00000116580.18	e72923	GON4L	0.085516113811195	-0.0830805574551356	3.35692686121099	0.000868318148470233	0.0210753686313229	-0.8886718335979108	1	Exon
ENSG00000114812.12	e214706	VIPR1	-0.148382085201359	0.5607980313118871	-3.3568497859175404	0.000868553139991836	0.0210785091031131	-0.9690459425840071	-1	Exon
ENSG00000161647.18	e949860	MPP3	0.229369187045254	-2.9573593230965	3.3568323169882404	0.0008686064084819769	0.0210785091031131	-0.890307272663703	1	Exon
ENSG00000180287.16	e106534	PLD5	-0.204492847677595	-2.1022603638600503	-3.3568259170106804	0.000868625924872071	0.0210785091031131	-0.7520030415012349	-1	Exon
ENSG00000122591.11	e431689	FAM126A	-0.102710382058444	1.11759208721108	-3.35678912075494	0.0008687381410110401	0.0210797891653295	-1.02585365505631	-1	Exon
ENSG00000087086.14	e1062472	FTL	-0.0842360039972163	6.26404964351722	-3.35670295298383	0.000869000976384779	0.0210847235533031	-1.3211374246938101	-1	Exon
ENSG00000110756.17	e622281	HPS5	-0.108504217044689	-0.561803398244893	-3.3565866792150003	0.000869355760661207	0.0210918880855512	-0.82300438872841	-1	Exon
ENSG00000189077.10	e447847	TMEM120A	-0.125566202307112	-1.2812271767023302	-3.35650967041614	0.000869590810586702	0.0210961468991806	-0.755693715317138	-1	Exon
ENSG00000138448.11	e173534	ITGAV	0.0711533185052752	2.44884209357662	3.35649012617944	0.000869650473848761	0.0210961505660903	-1.1392269865608502	1	Exon
ENSG00000137106.17	e534234	GRHPR	-0.0736097990993503	2.20253915684949	-3.3562992599270203	0.000870233337183312	0.0211083913816203	-1.1207184345464698	-1	Exon
ENSG00000156976.15	e268612	EIF4A2	0.0591780823579616	5.728923474945719	3.3562858923239904	0.000870274172510487	0.0211083913816203	-1.30104105479808	1	Exon
ENSG00000110367.11	e670758	DDX6	0.0564673341655442	3.1824918078063	3.35626376042042	0.000870341784926905	0.0211085870025872	-1.18098163838109	1	Exon
ENSG00000179083.6	e1162037	FAM133A	0.0863170790658234	1.4951162921585501	3.35616152463794	0.000870654176175579	0.0211147188644455	-1.06592586051719	1	Exon
ENSG00000133313.14	e1004421	CNDP2	-0.10320557266171401	0.5661066781337579	-3.3560635862616404	0.000870953534170572	0.0211205338322927	-0.9705100476964641	-1	Exon
ENSG00000072310.16	e928113	SREBF1	-0.129211510518175	0.9811000242135641	-3.3560074589118702	0.000871125135957958	0.0211232501416004	-1.01759891583551	-1	Exon
ENSG00000065609.14	e402383	SNAP91	0.105512443509274	0.0986386053616583	3.35585872742405	0.000871580014595405	0.0211328345741349	-0.920998158805382	1	Exon
ENSG00000154222.14	e37419	CC2D1B	-0.103114534665642	0.0161272056876469	-3.35580765343593	0.000871736269674176	0.0211351775908248	-0.901201035635516	-1	Exon
ENSG00000111615.13	e721960	KRR1	0.0742272382018314	0.7524949604390021	3.3555580535174196	0.000872500267515583	0.0211508545542907	-0.996172174214019	1	Exon
ENSG00000131773.13	e517715	KHDRBS3	-0.0973357107968561	0.9382510983369291	-3.3555574189454704	0.0008725022106644661	0.0211508545542907	-1.01088464275003	-1	Exon
ENSG00000187079.15	e619866	TEAD1	0.11126292137937199	-0.238942280014708	3.35542820494151	0.000872897966112827	0.0211590013346216	-0.871923075322957	1	Exon
ENSG00000138078.15	e124292	PREPL	0.0674523312757378	3.68213956259329	3.35537268117107	0.0008730680751221071	0.0211616777168998	-1.20783408582743	1	Exon
ENSG00000114054.13	e251036	PCCB	-0.0896250619217154	1.23255290862804	-3.35530734225783	0.000873268294454007	0.0211650835060528	-1.04535072242189	-1	Exon
ENSG00000198914.3	e146140	POU3F3	-0.064777778533257	4.09138778225169	-3.355275295768	0.000873366510771757	0.0211660167888785	-1.22736500329387	-1	Exon
ENSG00000049759.17	e1001474	NEDD4L	0.0897335585983676	1.32893196932496	3.3551961895692903	0.0008736090000515099	0.0211704461569086	-1.05612280432609	1	Exon
ENSG00000128739.21	e809389	SNRPN	0.0638016414118563	4.5317926043386	3.35504726544133	0.000874065676741138	0.0211799416785598	-1.25020848318376	1	Exon
ENSG00000091129.19	e464184	NRCAM	0.0772671838397324	1.55028240699518	3.3550294461933396	0.000874120334449497	0.0211799416785598	-1.0804425538491	1	Exon
ENSG00000131951.10	e785119	LRRC9	0.428738152798437	-3.64079393511736	3.35496833326218	0.000874307812810457	0.0211830363627992	-1.03621308665381	1	Exon
ENSG00000154222.14	e37391	CC2D1B	-0.18456335782872	-2.15776477180327	-3.35482411945787	0.000874750371125141	0.0211923103682542	-0.766475641583915	-1	Exon
ENSG00000129657.14	e977286	SEC14L1	-0.0847653738526858	4.20475235678655	-3.3547165888386803	0.000875080493049266	0.0211981104417355	-1.23467968007261	-1	Exon
ENSG00000203685.9	e100971	STUM	-0.11746249916429101	5.66807556684	-3.3547071816237497	0.000875109378970501	0.0211981104417355	-1.3009928443513201	-1	Exon
ENSG00000122203.14	e367041	KIAA1191	0.0472622534152319	4.454709095829861	3.35466071454046	0.0008752520744440821	0.0211990050374819	-1.2477940255668798	1	Exon
ENSG00000122203.14	e367056	KIAA1191	0.0472615127917402	4.4546978778933495	3.3546562080412	0.000875265914576314	0.0211990050374819	-1.24780799430433	1	Exon
ENSG00000132170.19	e204428	PPARG	0.24300947543045998	-2.87919220905599	3.35459653389251	0.00087544920200836	0.0212019956530664	-0.867677856827195	1	Exon
ENSG00000122203.14	e367036	KIAA1191	0.0472573022554016	4.45472128234707	3.35450467925263	0.0008757314007154799	0.0212064943174708	-1.2482966795152	1	Exon
ENSG00000260914.3	e898769		-0.0590585560706709	2.0061983097553	-3.3544971283405602	0.00087575460263045	0.0212064943174708	-1.11374700921537	-1	Exon
ENSG00000092051.16	e771883	JPH4	-0.135363487047088	1.3526319942653302	-3.3544258491662204	0.0008759736524925861	0.0212103497406991	-1.0599252245295	-1	Exon
ENSG00000167210.16	e997454	LOXHD1	0.14522579446815803	-0.9694220004881651	3.3543944107878705	0.000876070282787337	0.0212112406388819	-0.7986594863930849	1	Exon
ENSG00000165164.13	e1149110	CFAP47	0.41649346718263003	-3.5447239055038398	3.3543180685343303	0.000876304972784297	0.0212154738613196	-1.02284005551403	1	Exon
ENSG00000124920.13	e637071	MYRF	-0.142497703566413	0.174833498172094	-3.3541853686813	0.000876713055584207	0.0212233226948257	-0.923120496769823	-1	Exon
ENSG00000132466.17	e292801	ANKRD17	0.0640251595940024	1.46991618383643	3.3541653062190497	0.000876774767695833	0.0212233226948257	-1.07618214715358	1	Exon
ENSG00000053702.14	e681121	NRIP2	-0.225920494999721	-1.05353521591222	-3.3541542490138596	0.000876808781375016	0.0212233226948257	-0.7789058746377758	-1	Exon
ENSG00000232956.8	e439654	SNHG15	0.172494888840345	-1.80740434111206	3.3540582327763904	0.000877104193866209	0.0212285373637161	-0.748672965015545	1	Exon
ENSG00000173175.14	e244255	ADCY5	0.0840151800473522	4.95581486937484	3.3540453008514	0.0008771439885082571	0.0212285373637161	-1.27360997533258	1	Exon
ENSG00000086205.16	e632592	FOLH1	-0.165629803416017	1.16245045959767	-3.35398896228185	0.000877317375440243	0.0212312841229475	-1.03647822867675	-1	Exon
ENSG00000138078.15	e124206	PREPL	0.0781157639677214	4.04447057522331	3.3539406520257904	0.0008774660799332981	0.0212334332271933	-1.23127811106658	1	Exon
ENSG00000066468.21	e603855	FGFR2	-0.10762074559247699	2.11079750350757	-3.35382169229702	0.000877832351601099	0.0212401400923296	-1.1223400651699098	-1	Exon
ENSG00000184203.7	e270953	PPP1R2	0.0762010537520285	1.4586657367900902	3.35381171556085	0.000877863075991146	0.0212401400923296	-1.07283996062133	1	Exon
ENSG00000212384.1	e803319	SNORD113-2	0.19195731250865303	-1.94772685911104	3.3537841777255295	0.000877947886795168	0.0212407423321448	-0.7497202160928579	1	Exon
ENSG00000235088.1	e1092027		0.21082577352370602	-2.8217684582425897	3.35373235980917	0.000878107495875495	0.0212427453832208	-0.8532098291394691	1	Exon
ENSG00000145675.14	e333318	PIK3R1	0.145180217956451	0.501277347137767	3.3537183898575496	0.00087815053061686	0.0212427453832208	-0.9808258674446221	1	Exon
ENSG00000141934.9	e1006006	PLPP2	-0.182458599391286	-0.143976559269802	-3.3536849329547405	0.000878253603318025	0.0212437890530324	-0.8864133789895441	-1	Exon
ENSG00000187514.15	e192089	PTMA	-0.0740692782337646	5.83338385987741	-3.3536290541739904	0.0008784257775625701	0.0212465039409981	-1.31235135438453	-1	Exon
ENSG00000141198.13	e960553	TOM1L1	0.185143617378688	-2.41896675616321	3.35355558350466	0.000878652203915991	0.0212505305659521	-0.7830950881065859	1	Exon
ENSG00000145675.14	e333308	PIK3R1	0.142380987350416	0.547673468422074	3.35350879840688	0.000878796417370093	0.0212525684275779	-0.985949604413891	1	Exon
ENSG00000101265.15	e1079826	RASSF2	-0.128630953480191	1.7049864229825602	-3.35345565198695	0.000878960266108983	0.0212550808330475	-1.09116489384412	-1	Exon
ENSG00000129595.12	e344487	EPB41L4A	-0.16720249605549697	-1.0828095742975201	-3.35341485742213	0.0008790860537565941	0.0212555792106723	-0.777316472288299	-1	Exon
ENSG00000106397.11	e459749	PLOD3	-0.163866948051897	-1.11136081605744	-3.35341007563649	0.00087910079920918	0.0212555792106723	-0.775556871656332	-1	Exon
ENSG00000273899.4	e1133269	NOL12	-0.0879615510840877	-0.00451831566363147	-3.35328919724841	0.000879473624834394	0.0212631433569377	-0.9046732772427009	-1	Exon
ENSG00000105771.13	e1055183	SMG9	-0.10153864526638198	-0.383124470729877	-3.3530988811923903	0.000880060915567381	0.0212751867706798	-0.8557292939158391	-1	Exon
ENSG00000154222.14	e37439	CC2D1B	-0.18463595943925	-2.1587719682503996	-3.3530888787940496	0.000880091791769041	0.0212751867706798	-0.771544538870188	-1	Exon
ENSG00000072210.18	e931203	ALDH3A2	0.0772786958503182	4.21328744767285	3.3530452094141503	0.0008802266057075029	0.0212769947715121	-1.2426535800421101	1	Exon
ENSG00000144366.15	e173926	GULP1	0.12377434642949901	-0.8404609948114119	3.35296998155093	0.0008804588905036141	0.0212811584481231	-0.8117352691460179	1	Exon
ENSG00000169398.19	e518324	PTK2	-0.0728147683041037	2.9760175723559703	-3.35294195098332	0.0008805454564633759	0.0212817996955356	-1.17743182692979	-1	Exon
ENSG00000167965.17	e860146	MLST8	-0.069344366349658	1.71757715319395	-3.3528946506918995	0.000880691550494837	0.0212838794843989	-1.09903834060973	-1	Exon
ENSG00000116750.13	e88158	UCHL5	0.0775994730684355	0.678765068541281	3.35273284389554	0.000881191485618183	0.0212945097674935	-0.9987892793163221	1	Exon
ENSG00000125247.15	e762710	TMTC4	-0.175860757838508	-1.42585195655483	-3.35256106207213	0.000881722529683559	0.0213058903159425	-0.760942582979542	-1	Exon
ENSG00000164402.13	e350130	SEPT8	-0.0986987061608314	1.80277943822426	-3.35252584294681	0.00088183144241181	0.0213070696519222	-1.1038979551160801	-1	Exon
ENSG00000141026.5	e927851	MED9	0.0694111902372228	2.7858118271226	3.35250145514673	0.000881906867347185	0.0213074397404285	-1.1728728596748998	1	Exon
ENSG00000132170.19	e204465	PPARG	0.24293288251013503	-2.8803832006287498	3.352397903247	0.000882227192524588	0.0213137263233203	-0.873934056525063	1	Exon
ENSG00000129474.15	e770529	AJUBA	0.22066746020749103	-1.5620130412791398	3.35222582082735	0.0008827597480232881	0.0213251389721981	-0.758034925678595	1	Exon
ENSG00000144366.15	e173843	GULP1	0.126416682026997	-0.9451049260812141	3.3521835102356703	0.0008828907353904391	0.0213265672598381	-0.8030858645773241	1	Exon
ENSG00000064042.17	e286015	LIMCH1	-0.0752107097963515	3.1733061776060496	-3.3521678581282	0.000882939196596145	0.0213265672598381	-1.1920746222349299	-1	Exon
ENSG00000160818.16	e74764	GPATCH4	0.10746102583854401	-0.0147803587996954	3.35212349623975	0.0008830765609201199	0.0213284318796599	-0.915017243954619	1	Exon
ENSG00000183044.11	e866161	ABAT	0.0899757612207567	1.7651699772426	3.3520823829755004	0.0008832038838034991	0.0213300537368908	-1.10142877761192	1	Exon
ENSG00000174021.10	e47171	GNG5	0.0874148100400363	1.00725461468339	3.3520378813914298	0.000883341719165723	0.0213319292403067	-1.03823181343818	1	Exon
ENSG00000118322.12	e363480	ATP10B	-0.165171813347161	-1.05654581456356	-3.3519270577443	0.0008836850617727869	0.0213371417951099	-0.786178685808878	-1	Exon
ENSG00000049246.14	e7278	PER3	-0.12503894992246	-0.166249268354145	-3.3519119873737204	0.0008837317608620391	0.0213371417951099	-0.886763103367497	-1	Exon
ENSG00000150867.13	e572569	PIP4K2A	-0.11894719340989302	2.37627432590846	-3.3519099276416404	0.000883738143604957	0.0213371417951099	-1.1459768170372702	-1	Exon
ENSG00000227896.2	e590763		-0.119729233935977	-0.30930649288891604	-3.35174585992688	0.000884246698081593	0.0213469097591383	-0.8705412118027049	-1	Exon
ENSG00000172493.20	e297896	AFF1	0.06882203850772399	3.44761660368254	3.3517405535848903	0.000884263150494907	0.0213469097591383	-1.20928347469099	1	Exon
ENSG00000153347.9	e341256	FAM81B	0.7305811402111091	-3.79936583025257	3.35153600452739	0.0008848975759141061	0.0213607706638006	-0.9692366108396969	1	Exon
ENSG00000243156.7	e1117624	MICAL3	-0.0986451276424681	-0.0259831009052247	-3.3515109978573103	0.0008849751651750789	0.0213611889845491	-0.9079299777301121	-1	Exon
ENSG00000133256.12	e274392	PDE6B	-0.303345327524286	-1.59229301044199	-3.3514497899364706	0.0008851651043161711	0.0213643189217347	-0.758044916261232	-1	Exon
ENSG00000122406.12	e49679	RPL5	0.0477669150675675	4.4052259353708605	3.3513749451287205	0.0008853974127221231	0.021368470986437998	-1.25511213319989	1	Exon
ENSG00000072210.18	e931143	ALDH3A2	0.0772731759390358	4.21310359619059	3.35133818548372	0.0008855115305863831	0.0213697702307791	-1.24813441427971	1	Exon
ENSG00000125247.15	e762725	TMTC4	-0.17254038190753304	-1.00979654748897	-3.35131421928537	0.000885585939421174	0.0213701110779928	-0.7940946017029751	-1	Exon
ENSG00000095637.21	e593893	SORBS1	0.0822336236797706	3.7974424140089797	3.35127124462524	0.0008857193791764349	0.0213718762594349	-1.22814774354952	1	Exon
ENSG00000175893.11	e527819	ZDHHC21	-0.0766368709054169	1.2966475534327802	-3.35121548047088	0.000885892559229401	0.0213737498195906	-1.06195943906819	-1	Exon
ENSG00000165164.13	e1149107	CFAP47	0.38811990137755	-3.20724310508125	3.351207413013	0.000885917615975977	0.0213737498195906	-0.93203198956323	1	Exon
ENSG00000175471.19	e341116	MCTP1	0.107794634869671	2.05491884143294	3.35118121176796	0.0008859989990675221	0.0213742585534538	-1.12608629046385	1	Exon
ENSG00000143322.19	e84897	ABL2	0.17461668662445803	-2.34533067089867	3.3510543892993097	0.0008863930178106961	0.021382308875034	-0.7900332613434391	1	Exon
ENSG00000145860.11	e363120	RNF145	0.0930254813655794	1.7743651164986298	3.3510008504755096	0.0008865594040055711	0.0213848673332141	-1.11145885005089	1	Exon
ENSG00000151693.9	e110794	ASAP2	-0.0806347964826072	1.2347283056265201	-3.3509118707336802	0.000886835996620093	0.0213900835722851	-1.0603199996491701	-1	Exon
ENSG00000108639.7	e978152	SYNGR2	-0.13101668669375802	0.533823501620162	-3.35082404966959	0.0008871090662441849	0.0213945284512889	-0.9839781141737971	-1	Exon
ENSG00000102900.12	e888828	NUP93	0.0986598580600469	0.156553298010156	3.35081378453552	0.000887140989620143	0.0213945284512889	-0.942115054389504	1	Exon
ENSG00000171502.14	e47729	COL24A1	-0.27920913446784196	-3.06599989245637	-3.35073573678819	0.0008873837440288891	0.0213989269729307	-0.9552630104115909	-1	Exon
ENSG00000168434.12	e875145	COG7	-0.0879938329210525	-0.27800667527211603	-3.3503047477912005	0.0008887253765648211	0.0214298221285341	-0.879620623135223	-1	Exon
ENSG00000130402.11	e1047796	ACTN4	-0.0709198519624151	2.3719466645631404	-3.3502462002444	0.0008889077757292301	0.0214327624050725	-1.1545096951729399	-1	Exon
ENSG00000095637.21	e593866	SORBS1	0.0822000031822153	3.79807068936444	3.3502073371438996	0.000889028869161133	0.0214342242184985	-1.2315944591526002	1	Exon
ENSG00000070018.8	e688823	LRP6	-0.0824670686569208	0.626632949913306	-3.35017605550402	0.000889126350691851	0.0214343608458309	-0.995259930051507	-1	Exon
ENSG00000172493.20	e297854	AFF1	0.0687719792454354	3.4478648315200098	3.3501667122852496	0.000889155468462541	0.0214343608458309	-1.21434709255962	1	Exon
ENSG00000128609.14	e467572	NDUFA5	0.0535044262336192	5.23503148107962	3.35003246744223	0.000889573935182553	0.0214429903721738	-1.2982788644261298	1	Exon
ENSG00000171914.15	e830796	TLN2	0.0949641773871868	0.267276058007807	3.3499586650508704	0.0008898040693522439	0.0214470793176263	-0.96020735900638	1	Exon
ENSG00000261888.1	e985493		-0.276969922853401	-3.07850900377896	-3.3498899123689903	0.0008900185071239189	0.0214507894001783	-0.955803051284409	-1	Exon
ENSG00000074964.16	e13060	ARHGEF10L	0.17829664860423103	-2.4980348765879503	3.34985644502677	0.0008901229082699221	0.021451847109801	-0.8127673442609631	1	Exon
ENSG00000159176.13	e90623	CSRP1	-0.102827983080732	4.51395520576298	-3.34977391390109	0.000890380412263298	0.0214565941836271	-1.2644147369293601	-1	Exon
ENSG00000128609.14	e467576	NDUFA5	0.053509988281372003	5.2348799219244295	3.3497240033029003	0.000890536171129143	0.021458888901006997	-1.29926493960837	1	Exon
ENSG00000154001.13	e786147	PPP2R5E	0.0515417665434579	3.70876116343456	3.3494269058096404	0.0008914638651650529	0.0214797830507772	-1.2290057218127701	1	Exon
ENSG00000175471.19	e341136	MCTP1	0.11045305774997599	1.32729609519785	3.34939658822543	0.000891558583101493	0.0214806052015723	-1.07448719992102	1	Exon
ENSG00000204469.12	e382227	PRRC2A	-0.0678310905843715	1.4284664390489	-3.3493638912693	0.000891660745148259	0.0214816065817507	-1.08590580559203	-1	Exon
ENSG00000120549.17	e572994	KIAA1217	-0.270479147251096	-3.45645092183455	-3.3492760412475495	0.0008919352875965779	0.0214857137792399	-1.0590293371846	-1	Exon
ENSG00000135709.12	e906486	KIAA0513	0.081259012471256	6.13948429782603	3.34923249201171	0.000892071413638714	0.0214857137792399	-1.34230239239541	1	Exon
ENSG00000047849.21	e218454	MAP4	-0.0891573949180838	3.02118800780742	-3.3492279388417296	0.000892085647037107	0.0214857137792399	-1.19296678648557	-1	Exon
ENSG00000144848.10	e240274	ATG3	-0.075521177885029	0.8957022541652809	-3.3492192397895404	0.000892112841223042	0.0214857137792399	-1.0288924351845001	-1	Exon
ENSG00000135824.12	e86426	RGS8	0.10460213642118199	2.22934705937482	3.3492123812029795	0.000892134282456611	0.0214857137792399	-1.142220876031	1	Exon
ENSG00000145087.12	e242865	STXBP5L	0.0797348693221706	1.38007800320918	3.34913300354581	0.0008923824668612039	0.0214863878029055	-1.07957829532823	1	Exon
ENSG00000132640.14	e1081595	BTBD3	-0.101923722678503	0.7241861997634649	-3.34912130814777	0.000892419039450474	0.0214863878029055	-1.01030589738242	-1	Exon
ENSG00000148604.13	e590491	RGR	-0.417639547882234	-2.79933788675407	-3.34912094239482	0.0008924201832161891	0.0214863878029055	-0.867045377257545	-1	Exon
ENSG00000135709.12	e906511	KIAA0513	0.08125462083053599	6.139502483703639	3.34911437274727	0.000892440727746841	0.0214863878029055	-1.3426836583731	1	Exon
ENSG00000138760.8	e294246	SCARB2	-0.0882235702582274	2.51455967300254	-3.34910650436517	0.0008924653342454009	0.0214863878029055	-1.1633729266308601	-1	Exon
ENSG00000135905.18	e189839	DOCK10	-0.11038304990073598	0.59648521901011	-3.3488942803721704	0.0008931292526614869	0.021499269556729997	-0.9950317203005971	-1	Exon
ENSG00000116209.11	e38833	TMEM59	-0.0631505032732027	3.29181251582712	-3.34888819329721	0.000893148302156125	0.021499269556729997	-1.2083506257556298	-1	Exon
ENSG00000128989.10	e827078	ARPP19	0.0895624073839075	4.99185153443497	3.34887731627468	0.000893182342728078	0.021499269556729997	-1.2921492924862499	1	Exon
ENSG00000073464.11	e1144270	CLCN4	-0.0666572707331794	1.99929217722376	-3.34881898537857	0.0008933649148544481	0.0215022040903163	-1.13116421726494	-1	Exon
ENSG00000135838.13	e86447	NPL	0.220001077167103	-2.36618650598394	3.3487612900840897	0.0008935455317498949	0.0215050911686035	-0.7981423969215401	1	Exon
ENSG00000119314.15	e547965	PTBP3	0.0675200343405687	4.04429218678608	3.34872119295744	0.0008936710770538881	0.0215066525288152	-1.24770522934142	1	Exon
ENSG00000260186.5	e891756		0.17936690404789898	1.7306632419420298	3.34858723363372	0.0008940906267470391	0.0215142319751198	-1.11310250914706	1	Exon
ENSG00000143515.16	e69798	ATP8B2	0.125979420981466	-0.898482593043667	3.34858187587236	0.000894107410630817	0.0215142319751198	-0.8139736717111451	1	Exon
ENSG00000058335.15	e844006	RASGRF1	0.15976515796774202	-0.675891496078925	3.3485599927437297	0.0008941759654196949	0.0215142969078346	-0.8438655511378149	1	Exon
ENSG00000184381.18	e1134049	PLA2G6	-0.11423137298034301	-0.8624257822943949	-3.3485422692686404	0.0008942314925597301	0.0215142969078346	-0.8145710969446128	-1	Exon
ENSG00000071054.16	e145453	MAP4K4	-0.103492983488535	2.22005127966859	-3.34851552095369	0.000894315300340535	0.0215148530194241	-1.14587194965228	-1	Exon
ENSG00000272121.1	e215698		0.184070196967331	-2.46966346151591	3.34844321258111	0.00089454189341518	0.0215174800234996	-0.8019438666178399	1	Exon
ENSG00000196305.17	e542092	IARS	0.0679768979911213	2.28599234876411	3.34844193441835	0.0008945458992801231	0.0215174800234996	-1.1521441669008001	1	Exon
ENSG00000023734.10	e690152	STRAP	0.0702801908249247	1.4871797580409098	3.34829970393733	0.000894991765352061	0.0215266828696189	-1.08970831602248	1	Exon
ENSG00000147419.16	e491140	CCDC25	0.0656070174029099	2.71698315124212	3.34828115044098	0.000895049942353876	0.0215266828696189	-1.17974529145233	1	Exon
ENSG00000168002.11	e638825	POLR2G	-0.0792670269811815	1.62144207009711	-3.34813989163059	0.0008954929939029901	0.0215348002296831	-1.1023618325476499	-1	Exon
ENSG00000260836.1	e845361		-0.136610174258464	-1.32882364193695	-3.34813480549645	0.0008955089501269679	0.0215348002296831	-0.777462615134183	-1	Exon
ENSG00000143322.19	e84812	ABL2	0.17442917731170401	-2.34606671317985	3.34807486303721	0.000895697021591257	0.0215378618029288	-0.7986118907563929	1	Exon
ENSG00000141338.13	e969661	ABCA8	-0.188975952823256	0.309139653442283	-3.34805478988268	0.0008957600099976411	0.0215379154272545	-0.9565490264125821	-1	Exon
ENSG00000183091.19	e158029	NEB	-0.27466701221972	-2.73544480475109	-3.3480181595888703	0.000895874964380941	0.0215383665012156	-0.8636923290450609	-1	Exon
ENSG00000177565.16	e262052	TBL1XR1	0.0588723985659714	2.1064588165313998	3.34801009036672	0.000895900289322325	0.0215383665012156	-1.14219019584447	1	Exon
ENSG00000114698.14	e254509	PLSCR4	0.15091738790747303	-0.19744183568395998	3.3479644323946203	0.0008960435976501199	0.0215403509231658	-0.9048762343494939	1	Exon
ENSG00000008294.20	e959871	SPAG9	-0.0856511267230151	1.7955939665643201	-3.3479178969213503	0.000896189682173521	0.0215424018095396	-1.11881572355606	-1	Exon
ENSG00000162614.18	e46011	NEXN	0.225764761729876	-2.67932982837619	3.3478905517387	0.00089627553472371	0.0215430046736191	-0.8393387003480479	1	Exon
ENSG00000143845.14	e92515	ETNK2	-0.183746051892085	-1.4233311316321298	-3.3478575339437504	0.0008963792071271631	0.0215440357474047	-0.7753717727234399	-1	Exon
ENSG00000173875.13	e1025146	ZNF791	0.0443766040725384	3.56973412995505	3.3477906548632204	0.000896589234601017	0.0215476227001723	-1.2274932076971001	1	Exon
ENSG00000067064.10	e566744	IDI1	-0.0892215487638057	1.11837299697792	-3.3477228897171	0.00089680209138829	0.0215512771585505	-1.057344802419	-1	Exon
ENSG00000144619.14	e199835	CNTN4	0.15232381271290302	-1.5184767866436597	3.34766219568538	0.000896992777050655	0.02155439106007	-0.7802254757199591	1	Exon
ENSG00000198626.15	e105697	RYR2	0.0960249532312524	1.62604317734257	3.3476393440967502	0.000897064580876599	0.02155439106007	-1.1063853616638402	1	Exon
ENSG00000114812.12	e214662	VIPR1	-0.14811043929725698	0.559829711181554	-3.34761353166106	0.000897145694652898	0.02155439106007	-0.9981930637720509	-1	Exon
ENSG00000105290.11	e1043898	APLP1	-0.0852434613504593	3.55966464262964	-3.3475893927047	0.0008972215558129961	0.02155439106007	-1.2257791365300401	-1	Exon
ENSG00000136153.19	e759581	LMO7	0.10424705604690102	0.35138828061563104	3.3475848946091	0.000897235692574844	0.02155439106007	-0.9814406317639021	1	Exon
ENSG00000083857.13	e319244	FAT1	0.105124592039754	0.652375985862975	3.34739400244652	0.000897835825787943	0.0215673465273727	-1.01362961707509	1	Exon
ENSG00000122966.14	e738886	CIT	0.10958462392739199	2.35758370575539	3.34727654113496	0.0008982052902344471	0.0215747596089414	-1.1608665666013502	1	Exon
ENSG00000060762.18	e422661	MPC1	-0.0695332483676034	2.4915731967478396	-3.3472493383439703	0.0008982908744464449	0.0215753533862828	-1.16751792875516	-1	Exon
ENSG00000214517.9	e654975	PPME1	0.0613520943233366	1.7467253434511203	3.3472099056695	0.000898414949247158	0.021576194667588002	-1.1186001617019299	1	Exon
ENSG00000173327.7	e644632	MAP3K11	-0.0863374325819099	1.3509436062835902	-3.34719951889482	0.0008984476338583189	0.021576194667588002	-1.08405091718109	-1	Exon
ENSG00000072210.18	e931133	ALDH3A2	0.0771951285918447	4.21287338336401	3.3471421253555205	0.0008986282570824369	0.0215790704316399	-1.2616043623126298	1	Exon
ENSG00000113643.8	e364511	RARS	0.0804223218474125	0.23424994633418303	3.3471208286097403	0.000898695288672316	0.0215792182757574	-0.9616561411166609	1	Exon
ENSG00000105419.17	e1059909	MEIS3	0.33227460419554306	-2.82979884277152	3.3470077082598197	0.0008990514134121619	0.021586307253008	-0.8818257293916141	1	Exon
ENSG00000174776.10	e259868	WDR49	0.233470641284297	-0.19686025880264002	3.34689762621678	0.000899398099046643	0.021593168651578	-0.9097042006677709	1	Exon
ENSG00000006712.14	e1048952	PAF1	-0.0764914964149787	0.7921557467411059	-3.3468524759791802	0.0008995403284074529	0.0215951207717402	-1.02632436934736	-1	Exon
ENSG00000013297.10	e260899	CLDN11	-0.18371018062536	5.0983023844273205	-3.3468067347098795	0.0008996844409402939	0.0215971178334611	-1.30112193832124	-1	Exon
ENSG00000129515.18	e777123	SNX6	-0.085191793641017	2.33849184323873	-3.34671996701841	0.000899957870431264	0.0216022186958171	-1.15865051238384	-1	Exon
ENSG00000140474.12	e839882	ULK3	-0.115984927615565	-0.45795698059303797	-3.34669237625845	0.000900044832907544	0.0216028432929265	-0.8636821816918739	-1	Exon
ENSG00000077152.9	e91320	UBE2T	0.127641222179979	-1.25316008360813	3.34666181445998	0.000900141168837356	0.0216033601983111	-0.8089321647617971	1	Exon
ENSG00000164124.10	e313579	TMEM144	-0.14351266171007598	3.9825562750265098	-3.3466468779367102	0.0009001882547618461	0.0216033601983111	-1.2489553565961	-1	Exon
ENSG00000165238.16	e542853	WNK2	-0.0989105107762159	0.164840414748922	-3.3466188986270695	0.000900276462958787	0.0216040144849679	-0.950203288555048	-1	Exon
ENSG00000263528.7	e94330	IKBKE	-0.21253510384233298	-2.8448454037626805	-3.34653894459411	0.0009005285721631971	0.0216086015638848	-0.8763057764201481	-1	Exon
ENSG00000198408.13	e597868	MGEA5	0.0739459502928019	1.32760935996038	3.3465052197781895	0.000900634932169408	0.021609416358333997	-1.08409139047553	1	Exon
ENSG00000100403.11	e1136648	ZC3H7B	-0.07354430739817099	2.33709002016704	-3.34647753455308	0.000900722253486743	0.021609416358333997	-1.16234470487597	-1	Exon
ENSG00000164402.13	e350214	SEPT8	-0.0931943722084075	1.5810013853349598	-3.3464701936938	0.0009007454084396881	0.021609416358333997	-1.10573066380634	-1	Exon
ENSG00000276644.4	e758788	DACH1	0.113302742888835	2.21678259123455	3.34644393710427	0.0009008282329910699	0.0216099408656588	-1.15219902351054	1	Exon
ENSG00000204789.4	e378369	ZNF204P	0.104219942707448	2.8072062571707703	3.34639304259205	0.00090098879630569	0.0216121118095069	-1.19046950998202	1	Exon
ENSG00000132170.19	e204446	PPARG	0.24293219172187697	-2.8857060985562004	3.3463680384051298	0.000901067689912133	0.0216121118095069	-0.8914244211694	1	Exon
ENSG00000158773.14	e77929	USF1	-0.0828862496591868	0.128086736435717	-3.3463572811089395	0.000901101633481	0.0216121118095069	-0.948178119351709	-1	Exon
ENSG00000271860.6	e405029		-0.104334581026184	-0.34257237781947597	-3.3462277324448197	0.000901510504749444	0.021620455400589	-0.881081961369583	-1	Exon
ENSG00000101040.19	e1095324	ZMYND8	0.206740999479806	-2.51392258541429	3.34612847674983	0.0009018238845338519	0.0216265078953445	-0.8228674710055991	1	Exon
ENSG00000133612.18	e478432	AGAP3	-0.0843387643592023	1.34676182742448	-3.3460990766584904	0.0009019167288343231	0.0216272712995221	-1.08519168299936	-1	Exon
ENSG00000157103.10	e204015	SLC6A1	-0.0703006992599979	2.01378046798676	-3.34604763281205	0.0009020792078205381	0.0216297042738273	-1.14401007561974	-1	Exon
ENSG00000174516.14	e646569	PELI3	0.101811380319481	-0.397409092185836	3.34601585614694	0.000902179584069816	0.02163064794447	-0.8865643587787092	1	Exon
ENSG00000154678.16	e434984	PDE1C	-0.14523313361262302	0.658781823082584	-3.34598333421946	0.000902282325217975	0.021631648184424	-1.01073445160578	-1	Exon
ENSG00000071054.16	e145183	MAP4K4	-0.114146472086039	1.2843608660251	-3.3459227518016	0.0009024737422645721	0.0216347740939106	-1.07893585213402	-1	Exon
ENSG00000111530.12	e718973	CAND1	0.0572673332109927	4.7483723593421905	3.34583377476851	0.0009027549438342029	0.0216400518166802	-1.28982905565333	1	Exon
ENSG00000184144.10	e93347	CNTN2	-0.11932175979126901	3.1774597774402302	-3.3457611523189996	0.000902984519070109	0.0216440913680822	-1.21109461231333	-1	Exon
ENSG00000213533.11	e228750	TMEM110	0.22673499461854502	-3.0765652603632905	3.34571486365156	0.0009031308758843881	0.021646135803778	-0.9518213578288729	1	Exon
ENSG00000105499.13	e1060639	PLA2G4C	-0.147605527892574	0.32970007424292197	-3.34568211825575	0.000903234424530643	0.0216471540112058	-0.971652275590608	-1	Exon
ENSG00000137106.17	e534238	GRHPR	-0.0733778280861756	2.2021718665690098	-3.3456252769628296	0.000903414196305472	0.0216490876836712	-1.15484008337577	-1	Exon
ENSG00000135720.12	e893559	DYNC1LI2	-0.069780144630453	3.44022543797088	-3.34561798799195	0.0009034372515185349	0.0216490876836712	-1.22616239923372	-1	Exon
ENSG00000148498.15	e576014	PARD3	0.10218220752671901	0.0313978123530213	3.3455843404516696	0.000903543686700323	0.0216501746505316	-0.940296469772088	1	Exon
ENSG00000116871.15	e25981	MAP7D1	-0.0844406997058375	1.15965526543704	-3.345558148608	0.0009036265458144381	0.0216506965929727	-1.0715411743424301	-1	Exon
ENSG00000095777.14	e573322	MYO3A	0.26902677558838395	-2.8427797991440396	3.34550594575727	0.000903791713047413	0.0216531904163025	-0.87629343196777	1	Exon
ENSG00000013297.10	e260890	CLDN11	-0.18363660750313895	5.0986460558526705	-3.3454621181071604	0.000903930403252724	0.0216550496044497	-1.30546018517926	-1	Exon
ENSG00000185189.16	e521327	NRBP2	-0.102821386123842	0.31512670274020194	-3.3453793124690097	0.0009041924912266481	0.021659864525779	-0.972397983088208	-1	Exon
ENSG00000140157.14	e808857	NIPA2	0.10370147422006	-0.890428565041214	3.34525463006769	0.0009045872566583019	0.021666476520583997	-0.829465346486201	1	Exon
ENSG00000174776.10	e259805	WDR49	0.281571985409743	-1.9651953293118603	3.34525249219621	0.0009045940269168711	0.021666476520583997	-0.775394208438379	1	Exon
ENSG00000170271.10	e361908	FAXDC2	-0.118103638902741	3.17921599793234	-3.3452342267107498	0.0009046518723815221	0.021666476520583997	-1.21461445828448	-1	Exon
ENSG00000198300.12	e1075408	PEG3	0.12294686538105	0.39476992711772396	3.34520597724209	0.0009047413431732631	0.0216671554543152	-0.993619984230721	1	Exon
ENSG00000130638.15	e1139617	ATXN10	0.0502961748461212	3.32691100732927	3.34510111037243	0.0009050735461050039	0.0216736469628476	-1.22284112547575	1	Exon
ENSG00000257365.7	e787755	FNTB	-0.133714424502405	-0.61327568620096	-3.3450191646370695	0.0009053332172237731	0.0216784008043481	-0.853024051795766	-1	Exon
ENSG00000187514.15	e192088	PTMA	-0.0810104335819612	4.33539895103456	-3.34498736660717	0.000905433998059669	0.0216793495982561	-1.2719339943454098	-1	Exon
ENSG00000163913.11	e247943	IFT122	0.11596703403967601	-0.725276383620685	3.34495647915184	0.000905531902910556	0.0216802294072166	-0.851795891726795	1	Exon
ENSG00000198612.10	e194944	COPS8	0.0507228165797288	2.63756073667074	3.34489554942378	0.0009057250624946369	0.0216833895305201	-1.1854814643508402	1	Exon
ENSG00000134243.11	e54411	SORT1	-0.0909806213065223	2.5958354023332	-3.34486107423729	0.0009058343728039999	0.0216845419802422	-1.18176911716314	-1	Exon
ENSG00000107897.18	e573892	ACBD5	-0.0662949489780834	1.21974482043782	-3.34482917613787	0.0009059355228886211	0.0216854989419389	-1.0801214250663	-1	Exon
ENSG00000068903.19	e1048278	SIRT2	-0.139675804168634	0.12180655312391901	-3.3447838324923502	0.000906079327398817	0.0216864205362487	-0.9474799003181501	-1	Exon
ENSG00000137941.16	e46746	TTLL7	-0.0936805424260861	1.4902336384384	-3.34477845662854	0.0009060963780198859	0.0216864205362487	-1.1017028280288	-1	Exon
ENSG00000115687.13	e197724	PASK	0.11876055553512599	0.725261602443821	3.34472955011213	0.00090625150847485	0.0216886690508849	-1.03151141578514	1	Exon
ENSG00000095777.14	e573347	MYO3A	0.29068875217872897	-3.39663117510528	3.34470911160195	0.000906316346326473	0.0216887564995301	-1.014866472761	1	Exon
ENSG00000161082.12	e1011300	CELF5	-0.127982076006766	0.47785725601723605	-3.34462742285871	0.0009065755336903169	0.0216921675388863	-0.996599449230551	-1	Exon
ENSG00000182568.16	e207244	SATB1	-0.09571912128124099	0.17477129374842004	-3.34462561465029	0.0009065812716718619	0.0216921675388863	-0.954860508004287	-1	Exon
ENSG00000120805.13	e729027	ARL1	0.0472288385574399	4.33644740475209	3.3445143135706603	0.0009069345280667769	0.0216966411163565	-1.27453875150143	1	Exon
ENSG00000174851.14	e646204	YIF1A	-0.0980269560350105	0.0775575654538082	-3.34450885561167	0.000906951854273581	0.0216966411163565	-0.9462924972607779	-1	Exon
ENSG00000174851.14	e646233	YIF1A	-0.0980269560350105	0.0775575654538082	-3.34450885561167	0.000906951854273581	0.0216966411163565	-0.9462924972607779	-1	Exon
ENSG00000235257.8	e212163	ITGA9-AS1	-0.21214463432308397	-2.80555323820757	-3.34437222904779	0.0009073856735612821	0.0217055543891201	-0.9010741163711159	-1	Exon
ENSG00000198774.4	e724486	RASSF9	0.561732668703614	0.17186252209189	3.34404379743079	0.000908429305971119	0.0217287419872514	-0.973041486781353	1	Exon
ENSG00000181222.15	e920304	POLR2A	-0.0758826347970174	1.62823671704472	-3.3440286051533903	0.000908477608341826	0.0217287419872514	-1.11879616389062	-1	Exon
ENSG00000125462.16	e74455	C1orf61	0.148413950262866	2.4530418607431	3.3439849270791	0.0009086164918490801	0.0217299826376176	-1.1800127768778002	1	Exon
ENSG00000235194.8	e771148	PPP1R3E	-0.161732829858408	-1.72263622489567	-3.34397373575558	0.000908652080165326	0.0217299826376176	-0.778566569586244	-1	Exon
ENSG00000169744.12	e281816	LDB2	0.0942421143061063	2.14430128919721	3.34394449571104	0.000908745069386236	0.0217307404156354	-1.15420856828201	1	Exon
ENSG00000166313.18	e615619	APBB1	-0.0757698339978155	1.65302408535995	-3.34382635415384	0.0009091208734601609	0.0217378317880614	-1.11840583053545	-1	Exon
ENSG00000163629.12	e297583	PTPN13	0.0977446959919897	0.582924753541495	3.34381271642287	0.000909164263903405	0.0217378317880614	-1.01538077268115	1	Exon
ENSG00000011426.10	e436253	ANLN	-0.18034986671952102	4.032317564268101	-3.3437406494642996	0.00090939358750868	0.0217418483758019	-1.2592993808262198	-1	Exon
ENSG00000099821.13	e1006381	POLRMT	-0.0754447750429324	1.0015691763928	-3.34367388299663	0.000909606092496878	0.0217454623481761	-1.0607753074621802	-1	Exon
ENSG00000149428.18	e671314	HYOU1	0.0640027552547175	1.9021225400779298	3.34364810744406	0.0009096881435468619	0.0217459573514876	-1.14276200466763	1	Exon
ENSG00000101079.20	e1090158	NDRG3	0.0534292912627734	4.03664267548211	3.34358871016587	0.000909877248508231	0.0217490112230236	-1.2640558016461598	1	Exon
ENSG00000141458.12	e992316	NPC1	-0.12337018537160599	1.22032253176269	-3.34351138204503	0.000910123495255643	0.0217534304642773	-1.07956774598221	-1	Exon
ENSG00000006611.15	e621637	USH1C	0.25109747405346106	-1.8698264737055599	3.3434811935130604	0.000910219645646616	0.0217542618046818	-0.780633034625377	1	Exon
ENSG00000109787.12	e284528	KLF3	-0.103848245583224	-0.519249918202861	-3.3434017305181003	0.000910472780248044	0.0217574243211576	-0.8697734523821891	-1	Exon
ENSG00000100038.19	e1122069	TOP3B	-0.12660395428953097	-1.04511651493508	-3.3433900170976503	0.000910510099658617	0.0217574243211576	-0.811952342968055	-1	Exon
ENSG00000164053.18	e219072	ATRIP	-0.19919884402412302	-2.49597772841076	-3.3433818562999997	0.000910536101116756	0.0217574243211576	-0.8422073202413921	-1	Exon
ENSG00000014914.19	e64707	MTMR11	0.20745402177824698	-2.09790968134868	3.34335487682343	0.000910622066470983	0.021758011811335	-0.7903495013023409	1	Exon
ENSG00000135862.5	e86693	LAMC1	0.0736507382689402	2.10781428299683	3.3433279676531296	0.0009107078153284769	0.0217585940497887	-1.16133955082548	1	Exon
ENSG00000141429.13	e995295	GALNT1	0.0823566603821951	0.572455371033927	3.34329108293633	0.000910825364504341	0.0217599359304705	-1.01353789258038	1	Exon
ENSG00000159128.14	e1107297	IFNGR2	0.0922184928312248	-0.145440240034694	3.3432590222167597	0.0009109275513850039	0.0217609106444311	-0.926010292949977	1	Exon
ENSG00000141338.13	e969637	ABCA8	-0.18876692822601102	0.30942849689399604	-3.34321697252813	0.00091106159219814	0.0217622680393993	-0.9718246958076421	-1	Exon
ENSG00000008277.14	e451517	ADAM22	0.0971411713529593	-0.35328342720986405	3.3432026803017205	0.000911107155373924	0.0217622680393993	-0.9026118083933728	1	Exon
ENSG00000085831.15	e36371	TTC39A	0.20235544370290198	-2.6504626470661297	3.34316652485996	0.0009112224272697051	0.0217635549205432	-0.830457171968043	1	Exon
ENSG00000197774.12	e858272	EME2	-0.18563958899443803	-2.08663091567217	-3.34313155831388	0.0009113339215985939	0.0217647514112968	-0.7970132580950351	-1	Exon
ENSG00000106829.18	e539545	TLE4	-0.0658862523453406	2.3240944909521	-3.3430891836806103	0.0009114690543654869	0.0217665122431117	-1.17148566972407	-1	Exon
ENSG00000101986.11	e1174543	ABCD1	-0.20030966212252804	-2.6299117803789502	-3.3430109118252798	0.000911718712449148	0.0217710075973416	-0.865472038154946	-1	Exon
ENSG00000126217.20	e764892	MCF2L	-0.10877778782478699	0.7199947196669879	-3.3429579189681697	0.000911887776056141	0.0217735779533384	-1.03002860167555	-1	Exon
ENSG00000065609.14	e402372	SNAP91	0.0876203438424625	0.6795985210247729	3.34293273413921	0.000911968133675851	0.0217740300307189	-1.0327928220204199	1	Exon
ENSG00000130294.14	e197115	KIF1A	-0.0694622024410811	3.01443124168842	-3.34288648974535	0.0009121157035279949	0.0217751601985223	-1.21379866371685	-1	Exon
ENSG00000164292.12	e341535	RHOBTB3	0.0848760560239832	2.3731229200517796	3.34287940171337	0.000912138324013308	0.0217751601985223	-1.17752147888232	1	Exon
ENSG00000160999.10	e460382	SH2B2	-0.27738647999285304	-3.17481564166507	-3.3427961083406603	0.0009124041825360471	0.0217800401782014	-1.00922876336578	-1	Exon
ENSG00000187514.15	e192103	PTMA	-0.0815490850384955	4.53472519646329	-3.3427141285897592	0.0009126659185949141	0.0217846822268835	-1.2881522765720501	-1	Exon
ENSG00000198838.13	e812962	RYR3	0.0888103714515567	1.470792923282	3.3426967052244003	0.0009127215550267971	0.0217846822268835	-1.11097246877749	1	Exon
ENSG00000176915.14	e747097	ANKLE2	0.0637480359693768	2.08756638279202	3.34264424292439	0.000912889097125341	0.021787214138186	-1.15918281829191	1	Exon
ENSG00000036530.8	e802112	CYP46A1	-0.0944822212994027	2.66529372826315	-3.3426061917671297	0.000913010634113927	0.0217879109488785	-1.19335997092143	-1	Exon
ENSG00000189043.9	e428904	NDUFA4	0.0671243712623901	5.50249411184141	3.3425788620921097	0.0009130979355286721	0.0217879109488785	-1.33439974421295	1	Exon
ENSG00000172508.10	e648483	CARNS1	-0.165727830008432	2.2859388755913397	-3.34257074850836	0.000913123854907528	0.0217879109488785	-1.16643212872312	-1	Exon
ENSG00000143409.15	e66024	FAM63A	-0.115508699241274	-0.272481939883597	-3.3425581359560197	0.000913164147897622	0.0217879109488785	-0.9041423172843229	-1	Exon
ENSG00000134769.21	e994795	DTNA	0.17535857148657596	2.76277284217999	3.3425081500522404	0.0009133238528229571	0.021790254810065	-1.20462637685196	1	Exon
ENSG00000027075.13	e785724	PRKCH	0.12120812675209301	0.284061126118324	3.34246195239887	0.000913471477397784	0.0217923101598596	-0.984411917541236	1	Exon
ENSG00000141447.16	e992855	OSBPL1A	-0.108436333005005	-0.418801890838853	-3.34240150047838	0.0009136646850066949	0.0217954526153835	-0.883415978522437	-1	Exon
ENSG00000145632.14	e331029	PLK2	0.0948245252536888	2.79296996169835	3.3423705151145695	0.0009137637306435721	0.0217963485672018	-1.20113834355134	1	Exon
ENSG00000155052.14	e151563	CNTNAP5	-0.14247140330402402	-1.34082949891618	-3.3423059262726302	0.000913970222912747	0.0217998071907701	-0.798290060173025	-1	Exon
ENSG00000185728.16	e500755	YTHDF3	0.0523081266668879	4.18477999124629	3.34223772422233	0.000914188313831133	0.021802314957687	-1.27423946063369	1	Exon
ENSG00000164088.17	e226749	PPM1M	-0.17587892323550197	-2.2848002592373398	-3.34223457949063	0.0009141983709636789	0.021802314957687	-0.8107077144335809	-1	Exon
ENSG00000164211.12	e344307	STARD4	0.129286899621753	0.0593769111585787	3.3420832554522	0.000914682440408942	0.0218117148294048	-0.960449080586859	1	Exon
ENSG00000185728.16	e500746	YTHDF3	0.0523023229234338	4.18475562318044	3.34207289822744	0.0009147155807831961	0.0218117148294048	-1.27476667865058	1	Exon
ENSG00000081791.8	e356654	KIAA0141	-0.10918218186371001	-0.482821533782563	-3.34196057409846	0.000915075059985894	0.0218188190380776	-0.877720919389203	-1	Exon
ENSG00000153561.12	e139483	RMND5A	-0.0872002162011814	0.273684398206753	-3.34184097260448	0.0009154579739595839	0.0218264810263023	-0.978374336479813	-1	Exon
ENSG00000182400.14	e778927	TRAPPC6B	0.0719612905158917	1.7673735681210903	3.3417981728990496	0.0009155950369343189	0.0218279136127428	-1.1358648461762901	1	Exon
ENSG00000135439.11	e716499	AGAP2	-0.10497735620478699	3.32156420345887	-3.34177253345321	0.0009156771545574839	0.0218279136127428	-1.23160169939849	-1	Exon
ENSG00000137942.16	e50149	FNBP1L	0.0971511275520723	1.1633784018284	3.34175294055315	0.000915739911015402	0.0218279136127428	-1.08649610440819	1	Exon
ENSG00000187514.15	e192055	PTMA	-0.0776836583957877	5.16084965837384	-3.34174530594397	0.0009157643659074731	0.0218279136127428	-1.32037737433605	-1	Exon
ENSG00000147231.13	e1164501	CXorf57	-0.135097418879774	-1.14340659765836	-3.3417250989522302	0.000915829095113284	0.0218279887568905	-0.813181579968985	-1	Exon
ENSG00000104419.14	e517361	NDRG1	-0.128705926406399	2.76985781208527	-3.3416887095743704	0.0009159456722110071	0.021829299557195	-1.2027270039542801	-1	Exon
ENSG00000160688.18	e70318	FLAD1	0.0649947474125689	1.3535478360712099	3.34156992526626	0.0009163263059964971	0.021836902896213	-1.1036324971523	1	Exon
ENSG00000107897.18	e573941	ACBD5	-0.0638835284447136	1.2714148514540502	-3.34134982626307	0.0009170319827351949	0.0218522507663273	-1.0962018088551	-1	Exon
ENSG00000136040.8	e725814	PLXNC1	-0.133284986086915	-0.798651187909458	-3.34131237306381	0.000917152114711184	0.0218536443761104	-0.8443417979854	-1	Exon
ENSG00000007255.10	e1056983	TRAPPC6A	-0.10853890943231698	-0.41314987702242606	-3.3412455342682006	0.0009173665380254179	0.0218572843952104	-0.8915849466698991	-1	Exon
ENSG00000280649.1	e63261		0.176203764426847	-1.3528810308289498	3.3412045357342297	0.0009174980871337151	0.0218589494870351	-0.800205529612914	1	Exon
ENSG00000205268.10	e501100	PDE7A	0.128842333959797	-1.3210217019164099	3.34112012204212	0.000917768994670049	0.021863934279275	-0.80083889531304	1	Exon
ENSG00000103381.11	e868150	CPPED1	-0.0974669711395288	2.69190779225702	-3.3410774494410598	0.0009179059714950961	0.0218657279957959	-1.2005800330982601	-1	Exon
ENSG00000262246.5	e864092	CORO7	-0.107538124733159	0.8110519433586751	-3.3410541893961	0.000917980643035777	0.021866037377136	-1.04687232512132	-1	Exon
ENSG00000151090.17	e208358	THRB	-0.242392001813272	-2.82873202341043	-3.3409477105401497	0.0009183225434304289	0.0218727116043765	-0.9203244935687241	-1	Exon
ENSG00000126768.12	e1153230	TIMM17B	-0.19085641919797303	-2.36651353533823	-3.34085236100716	0.000918628808442744	0.0218769299649403	-0.8282906826380201	-1	Exon
ENSG00000172466.15	e995190	ZNF24	-0.0654651544603971	2.5829675462413304	-3.3408358534398697	0.000918681840797949	0.0218769299649403	-1.19515551232185	-1	Exon
ENSG00000106829.18	e539364	TLE4	-0.0659123434041838	2.3230362486952	-3.34083493398669	0.0009186847947250279	0.0218769299649403	-1.17861105364152	-1	Exon
ENSG00000198626.15	e105707	RYR2	0.0990174061052217	1.4485744984765199	3.3406506596481202	0.0009192769912423981	0.0218877981689855	-1.113740884202	1	Exon
ENSG00000152689.17	e120341	RASGRP3	-0.18765258259427997	-0.951003740747611	-3.3406313789341597	0.0009193389735717301	0.0218877981689855	-0.8322489269849649	-1	Exon
ENSG00000158186.12	e252026	MRAS	0.27663486743579196	-3.26691227177309	3.34060828455027	0.0009194132209456269	0.0218877981689855	-0.9979315567753879	1	Exon
ENSG00000141458.12	e992267	NPC1	-0.121153063563031	0.84310261360751	-3.3406009208003997	0.000919436896233082	0.0218877981689855	-1.05019636129912	-1	Exon
ENSG00000011426.10	e436163	ANLN	-0.180121557049345	2.39387815883471	-3.3405968721473998	0.000919449913351378	0.0218877981689855	-1.17909476687023	-1	Exon
ENSG00000173221.13	e341599	GLRX	0.145537036356258	0.846449459276379	3.3405289590434597	0.0009196682912642869	0.0218887802245319	-1.0556140435544001	1	Exon
ENSG00000130787.13	e742598	HIP1R	-0.11302589005115402	0.182702761840809	-3.3405286573694504	0.0009196692614194859	0.0218887802245319	-0.968805687162859	-1	Exon
ENSG00000196535.15	e935156	MYO18A	-0.0847724385736854	1.33475132392891	-3.34052643408795	0.000919676411312686	0.0218887802245319	-1.1044640704537099	-1	Exon
ENSG00000137821.11	e836254	LRRC49	0.0864627660590846	0.5161438212901389	3.3404481918315296	0.000919928065006909	0.021893299773345004	-1.01784797865575	1	Exon
ENSG00000145675.14	e333321	PIK3R1	0.14538116599683498	0.48988372032220706	3.34042288792803	0.0009200094646704519	0.0218937671243089	-1.0218267567477501	1	Exon
ENSG00000140474.12	e839884	ULK3	-0.10294473239566801	0.459902661659974	-3.34039918264723	0.000920085727832941	0.0218941121857327	-1.0057650632268	-1	Exon
ENSG00000144401.14	e181758	METTL21A	0.114453438599761	-0.34224762193542896	3.34021055268496	0.0009206927861011461	0.0219056089959921	-0.905011085102562	1	Exon
ENSG00000165521.15	e797045	EML5	0.0973879381909215	0.37230958210002796	3.34019220272138	0.000920751860743642	0.0219056089959921	-1.00025771253148	1	Exon
ENSG00000236064.1	e1164881		-0.15106820697409698	-1.42915940627971	-3.34019145731808	0.0009207542605195759	0.0219056089959921	-0.805419498189196	-1	Exon
ENSG00000068976.13	e641826	PYGM	-0.18375970024206895	-0.714842865310645	-3.3401281420159603	0.0009209581211279699	0.0219078251450431	-0.854533522934562	-1	Exon
ENSG00000174516.14	e646547	PELI3	0.10154239304338901	-0.408856296354815	3.340101893743	0.0009210426467989721	0.0219078251450431	-0.9034954495784899	1	Exon
ENSG00000119185.12	e110850	ITGB1BP1	0.0996455242641143	1.62348065179378	3.3400881920871495	0.000921086772250835	0.0219078251450431	-1.12545603125848	1	Exon
ENSG00000165309.13	e572669	ARMC3	0.44778355128643793	-2.8769575821327797	3.3400857556581895	0.000921094618846276	0.0219078251450431	-0.866282746356618	1	Exon
ENSG00000077522.12	e105435	ACTN2	0.0965725037813909	1.80993757174874	3.3400619295500698	0.0009211713548481381	0.0219081803236056	-1.14605538925912	1	Exon
ENSG00000140688.16	e883820	C16orf58	-0.0804626259642687	0.52960720460272	-3.3399541893240396	0.0009215184246838571	0.0219149643616032	-1.01996586586222	-1	Exon
ENSG00000146067.15	e368891	FAM193B	-0.0892832875048099	1.48094877642315	-3.33988552492614	0.000921739680755182	0.021918755667304002	-1.11919806506342	-1	Exon
ENSG00000108639.7	e978148	SYNGR2	-0.133846820250427	0.11474672689921901	-3.33978729920981	0.0009220562776542981	0.0219248134950553	-0.9662941441890011	-1	Exon
ENSG00000137822.12	e820639	TUBGCP4	0.0854429406982649	0.45998744276258297	3.33973453894913	0.000922226374014084	0.0219248879587344	-1.01459384653248	1	Exon
ENSG00000068903.19	e1048353	SIRT2	-0.111808781539458	1.9264534078544	-3.3397310369752997	0.0009222376652301529	0.0219248879587344	-1.15251818883972	-1	Exon
ENSG00000158773.14	e77944	USF1	-0.0622201926208159	1.3494322048368301	-3.33970591857006	0.0009223186568523189	0.0219248879587344	-1.1065889341648	-1	Exon
ENSG00000101220.17	e1079448	C20orf27	0.10925143200874901	2.2853013693016	3.33970362273771	0.0009223260598491901	0.0219248879587344	-1.1809388024265601	1	Exon
ENSG00000101439.8	e1084262	CST3	-0.11150073183458001	5.61751729115036	-3.33969041209853	0.00092236865912128	0.0219248879587344	-1.3469906836115102	-1	Exon
ENSG00000167641.10	e1046345	PPP1R14A	-0.18397189249928303	0.7778901401592091	-3.3396391954358102	0.00092253383062595	0.0219268268480384	-1.04333050940301	-1	Exon
ENSG00000095059.15	e1025470	DHPS	-0.0575793213358994	1.49804585828008	-3.33962676013663	0.000922573938074935	0.0219268268480384	-1.11933363116487	-1	Exon
ENSG00000091622.15	e917781	PITPNM3	-0.11935506556044301	0.9520631109338928	-3.33940667936068	0.0009232840309015551	0.0219422324815056	-1.06453236700434	-1	Exon
ENSG00000185133.13	e1129443	INPP5J	0.12456294815857401	-0.7817978006245742	3.33937619270078	0.000923382436499251	0.0219431000202747	-0.8617441871654821	1	Exon
ENSG00000012171.18	e224217	SEMA3B	-0.15068898587771498	0.9693749151646089	-3.33927092770844	0.0009237222884655859	0.0219494368153641	-1.06761795798004	-1	Exon
ENSG00000197410.12	e312330	DCHS2	0.173749242762992	1.6712017800763703	3.33924920771364	0.000923792426761633	0.0219494368153641	-1.14337759886413	1	Exon
ENSG00000187514.15	e192099	PTMA	-0.0736443197584444	5.790873849302981	-3.3392279712930204	0.000923861008287918	0.0219494368153641	-1.3568161039448798	-1	Exon
ENSG00000101439.8	e1084254	CST3	-0.111472176521506	5.617630707826019	-3.3392146604170603	0.000923903997240091	0.0219494368153641	-1.34852347600739	-1	Exon
ENSG00000169247.11	e358704	SH3TC2	-0.147334515939096	-0.323585289552541	-3.33919772652508	0.000923958689814414	0.0219494368153641	-0.905579272446924	-1	Exon
ENSG00000187715.13	e246838	KBTBD12	0.256435371270329	-3.13197516064861	3.3391750685703703	0.000924031874505198	0.0219497044182788	-0.965362808081519	1	Exon
ENSG00000132613.14	e900571	MTSS1L	-0.0978776832998181	1.99897137241316	-3.33914122512941	0.000924141198111202	0.0219508303814292	-1.16195835006957	-1	Exon
ENSG00000119185.12	e110929	ITGB1BP1	0.0978493222527858	1.65727668048704	3.3391137098408596	0.000924230088915269	0.021951470892404002	-1.1316601670778301	1	Exon
ENSG00000172575.11	e815190	RASGRP1	0.109980945700621	0.684701128496528	3.3389883223507595	0.000924635266062818	0.0219596229592843	-1.04693130645264	1	Exon
ENSG00000066933.15	e836646	MYO9A	0.0708205066004898	1.03924985078117	3.3388973957691603	0.0009249291895802119	0.0219651318931025	-1.08229351994746	1	Exon
ENSG00000115946.7	e130699	PNO1	0.100099687412291	0.259690364268734	3.33887004206613	0.000925017628435899	0.0219657605852157	-0.989606730141446	1	Exon
ENSG00000115687.13	e197688	PASK	0.11856399034800802	0.725429225169393	3.33883725314537	0.000925123650577985	0.0219668067034052	-1.05017796767104	1	Exon
ENSG00000104313.17	e502799	EYA1	0.12984770121373101	0.10438655188321	3.33881652266272	0.0009251906878996029	0.0219669270596176	-0.9794811129359399	1	Exon
ENSG00000150893.10	e753406	FREM2	-0.34064809697367304	-2.4545610833718703	-3.3387491214163	0.0009254086783134641	0.0219686239225551	-0.846511732523108	-1	Exon
ENSG00000101439.8	e1084258	CST3	-0.111454465740145	5.61768297281875	-3.33873671235702	0.000925448817140505	0.0219686239225551	-1.3500602498441698	-1	Exon
ENSG00000092421.16	e345665	SEMA6A	-0.108445576499374	0.7354906435879609	-3.33872557420681	0.000925484846414734	0.0219686239225551	-1.04274402508061	-1	Exon
ENSG00000138670.17	e295580	RASGEF1B	0.104806007127016	0.84502935298007	3.33870949819571	0.000925536850798631	0.0219686239225551	-1.0622607700304598	1	Exon
ENSG00000198626.15	e105686	RYR2	0.0996368450960669	1.3714301847008201	3.33869862621252	0.00092557202218249	0.0219686239225551	-1.11474358534571	1	Exon
ENSG00000176658.16	e938321	MYO1D	-0.136315603134628	0.22324892833109602	-3.3386365774083	0.000925772776820027	0.0219719177015966	-0.978701958439204	-1	Exon
ENSG00000166444.18	e617309	ST5	0.0948077592795883	0.8441321246888229	3.33860548738814	0.000925873381673392	0.0219728342841596	-1.06429624543391	1	Exon
ENSG00000138085.16	e116718	ATRAID	-0.0763728366551374	0.9483757630160791	-3.33858167518571	0.000925950442960172	0.021973192045303	-1.07023373129216	-1	Exon
ENSG00000149428.18	e671156	HYOU1	0.0638880920352313	1.89960383226533	3.33846337370202	0.0009263333798618731	0.0219808078291945	-1.1590997949534798	1	Exon
ENSG00000173611.17	e552210	SCAI	-0.0939667950794663	0.0152534342136841	-3.33839116678101	0.000926567183008276	0.021984015094843004	-0.958374292841593	-1	Exon
ENSG00000159176.13	e90541	CSRP1	-0.10306450309840198	4.49540232513892	-3.33838332532216	0.00092659257664513	0.021984015094843004	-1.30010953145877	-1	Exon
ENSG00000260267.1	e883582		-0.0704944018266689	1.79521447914781	-3.3383596740378	0.0009266691724528039	0.0219843609688751	-1.15072161497772	-1	Exon
ENSG00000182326.14	e685224	C1S	0.173591821011599	-0.875912569106165	3.3383301750111403	0.0009267647147060471	0.0219851562532673	-0.853770267886745	1	Exon
ENSG00000115252.18	e173010	PDE1A	-0.29956759775946	-0.7311997860422259	-3.33829185159722	0.0009268888513110449	0.0219866297147347	-0.8657923363886009	-1	Exon
ENSG00000198920.9	e917849	KIAA0753	0.12167390322784301	-1.00848517149662	3.33821972489878	0.000927122524938726	0.0219907011209705	-0.837029064834177	1	Exon
ENSG00000277586.1	e489912	NEFL	0.109857168805746	2.47486841321524	3.338071116252	0.00092760415496805	0.0220006529421818	-1.1975665468002	1	Exon
ENSG00000102804.14	e754755	TSC22D1	0.12131895048110199	-0.412794320444584	3.3380333043489903	0.000927726737788019	0.0220020882213679	-0.9075099867337959	1	Exon
ENSG00000107821.14	e597527	KAZALD1	0.260594720538829	-3.26751299168442	3.33786788913706	0.0009282631763402109	0.0220133377083864	-0.993924347647621	1	Exon
ENSG00000170160.17	e927194	CCDC144A	0.337932293601282	-3.35342861751459	3.3378159500356603	0.0009284316734244881	0.022015860710006004	-0.999254419773455	1	Exon
ENSG00000107263.18	e559329	RAPGEF1	0.0888203764337684	1.05401774660426	3.3377734947340096	0.000928569424982402	0.0220176543555108	-1.0869918681658	1	Exon
ENSG00000124207.16	e1096019	CSE1L	-0.0775495388837561	0.6454258128089521	-3.33775318362803	0.000928635333639736	0.0220177443813311	-1.03736787315278	-1	Exon
ENSG00000144366.15	e173879	GULP1	0.12593990105289302	-0.9486494712311	3.33765732873956	0.0009289464373252119	0.0220223522747543	-0.847356527888556	1	Exon
ENSG00000039068.18	e898359	CDH1	-0.268832800796176	-2.55744990004024	-3.33765502079301	0.0009289539291208419	0.0220223522747543	-0.860716155765245	-1	Exon
ENSG00000215386.11	e1104464	MIR99AHG	0.124866902317535	-0.600919037129843	3.3376035433777305	0.0009291210439048189	0.0220237155108073	-0.8797865057762109	1	Exon
ENSG00000167210.16	e997377	LOXHD1	0.19710793932889897	-1.94093775401198	3.3375990319168998	0.0009291356911128051	0.0220237155108073	-0.797772864417328	1	Exon
ENSG00000112237.12	e405401	CCNC	0.0879432515483349	-0.0912846814529654	3.33753318798727	0.000929349488827447	0.0220259642937479	-0.949296963096662	1	Exon
ENSG00000147488.11	e498529	ST18	-0.11516011516452	0.47748479349164397	-3.33753154233667	0.0009293548329029089	0.0220259642937479	-1.0146535843967899	-1	Exon
ENSG00000137145.20	e528737	DENND4C	0.0783807557619833	0.765554509882616	3.33745218135328	0.000929612583195883	0.0220278355338221	-1.0565513767519499	1	Exon
ENSG00000164164.15	e310155	OTUD4	0.0838912524792488	0.10612622490143599	3.3374418242419703	0.000929646226147617	0.0220278355338221	-0.9763351338931691	1	Exon
ENSG00000213020.8	e1069582	ZNF611	0.0941835987008225	-0.0898065149882946	3.3374371071508597	0.0009296615490259019	0.0220278355338221	-0.9509118815335451	1	Exon
ENSG00000171045.14	e519247	TSNARE1	-0.160941310576699	-1.9402023173757401	-3.33741325402897	0.000929739036495708	0.0220278355338221	-0.803739634135647	-1	Exon
ENSG00000133612.18	e478438	AGAP3	-0.075234397434525	1.6998124525968998	-3.33741157557922	0.0009297444892084199	0.0220278355338221	-1.14447426022082	-1	Exon
ENSG00000184144.10	e93320	CNTN2	-0.136948917814598	1.70300572018985	-3.3373893272617297	0.000929816769239908	0.0220280757497834	-1.1396248949984298	-1	Exon
ENSG00000116990.10	e28560	MYCL	0.25527526424088604	-3.10791012771662	3.3373565966866203	0.000929923113388676	0.0220291228848961	-0.9619341152497891	1	Exon
ENSG00000132763.14	e33857	MMACHC	-0.0802042123246581	2.2065969130358902	-3.33733436176477	0.000929995362808396	0.0220293622576101	-1.18354981488601	-1	Exon
ENSG00000070182.18	e787502	SPTB	0.12179226074968699	-0.7362344558385808	3.33718527954178	0.000930479920542179	0.0220393675419881	-0.87450332543835	1	Exon
ENSG00000136960.12	e513471	ENPP2	-0.192676421852754	-1.7151747857490802	-3.3371589516461895	0.000930565517751919	0.0220399223331522	-0.7991259738563101	-1	Exon
ENSG00000178722.12	e331618	C5orf64	-0.189816797830179	-1.56519855855155	-3.3370528566772903	0.0009309105277715411	0.0220466206866044	-0.799831311430763	-1	Exon
ENSG00000103496.14	e882859	STX4	-0.0960013749385916	0.8584980748644641	-3.33683942193685	0.0009316049562605509	0.0220605361956875	-1.06453153809036	-1	Exon
ENSG00000008277.14	e451330	ADAM22	0.0850282615152431	0.72271643934337	3.3368340101177	0.00093162257034696	0.0220605361956875	-1.0552777340359	1	Exon
ENSG00000100842.12	e771327	EFS	-0.128529577440205	0.336708781120712	-3.3367929448327405	0.000931756237434757	0.0220607648405575	-0.999572491299108	-1	Exon
ENSG00000106069.20	e433801	CHN2	-0.19444930237322897	-0.7333261707459541	-3.33677793230008	0.0009318051075296699	0.0220607648405575	-0.8658448862105071	-1	Exon
ENSG00000163072.15	e164707	NOSTRIN	-0.191913179818835	-1.69619616138318	-3.3367736875228	0.000931818925928225	0.0220607648405575	-0.7999376194724142	-1	Exon
ENSG00000141404.15	e989313	GNAL	0.10300956219273301	6.91779885916342	3.33670564638081	0.000932040452287584	0.022064535844073998	-1.41685459640564	1	Exon
ENSG00000116750.13	e88134	UCHL5	0.076535377862004	0.709565149100896	3.3362727986886003	0.0009334508525998131	0.0220962341686857	-1.05438100609657	1	Exon
ENSG00000146067.15	e368964	FAM193B	-0.0890701815603901	1.48663174037145	-3.33625646738944	0.000933504105703308	0.0220962341686857	-1.131240886328	-1	Exon
ENSG00000247572.7	e338688	CKMT2-AS1	0.18598060766080604	-1.83759910479872	3.3361504823716803	0.000933849770353115	0.0221029402312629	-0.8018989990193159	1	Exon
ENSG00000132471.11	e975024	WBP2	-0.0772102881645466	2.211947831816	-3.33611574804744	0.0009339630804539279	0.0221041462528182	-1.18777050689937	-1	Exon
ENSG00000105793.15	e451920	GTPBP10	0.105027941336536	-0.517403558914793	3.33595911724281	0.000934474199385592	0.0221147664443021	-0.9009280881383729	1	Exon
ENSG00000072210.18	e931236	ALDH3A2	0.0892856208674066	1.46106453794833	3.3359166180466495	0.0009346129279802811	0.0221165730156936	-1.1322679601243002	1	Exon
ENSG00000108176.14	e583115	DNAJC12	0.279823885001617	-3.52350587525741	3.33573213800439	0.000935215341619173	0.0221293512031155	-1.06219875131042	1	Exon
ENSG00000146067.15	e368965	FAM193B	-0.0770107555258753	1.26448383418975	-3.33566602488001	0.0009354313197935279	0.0221329843410098	-1.11222338470317	-1	Exon
ENSG00000164733.20	e484229	CTSB	0.0857612445033468	5.00670903419128	3.33546887204803	0.000936075653612008	0.022146751523102998	-1.33596482885653	1	Exon
ENSG00000187514.15	e192080	PTMA	-0.0801959256973543	4.37396397200284	-3.3354149070602404	0.000936252093642223	0.0221494476384653	-1.3044092061965702	-1	Exon
ENSG00000147724.11	e517812	FAM135B	0.120399325758806	-0.5963027966111011	3.33537931760161	0.0009363684712947349	0.02215072255902	-0.8999988538931529	1	Exon
ENSG00000163328.13	e168197	GPR155	0.10182619970154401	0.6748336832474799	3.33534126796786	0.00093649290861076	0.022152187956017998	-1.05655067791486	1	Exon
ENSG00000012171.18	e224221	SEMA3B	-0.12615963519012402	1.4464272703994299	-3.3352777213607205	0.000936700765386358	0.022155626263961	-1.12728405690579	-1	Exon
ENSG00000164418.19	e405726	GRIK2	0.0931194980420274	0.33423277115716604	3.33523348594571	0.000936845481852638	0.0221567039774547	-1.01235026383288	1	Exon
ENSG00000122545.18	e436032	SEPT7	-0.0883302380813985	2.9626157386936898	-3.33522558346538	0.000936871337061001	0.0221567039774547	-1.23422353099917	-1	Exon
ENSG00000115946.7	e130707	PNO1	0.123818745884944	-0.66245333570339	3.33511440156991	0.0009372351705659141	0.0221638298491033	-0.88842150422096	1	Exon
ENSG00000101049.14	e1092660	SGK2	-0.229347983772288	-1.8785290726168897	-3.3350265130090695	0.000937522871570833	0.0221691545012866	-0.805369852074944	-1	Exon
ENSG00000127481.14	e13285	UBR4	0.0646337051022785	1.00665657234452	3.33500728112384	0.0009375858376189539	0.0221691645976758	-1.0937262121474	1	Exon
ENSG00000049089.13	e28932	COL9A2	-0.13227098578871901	0.521406003653478	-3.33498814454392	0.000937648495537392	0.022169167407494996	-1.0274963019740901	-1	Exon
ENSG00000132872.11	e996584	SYT4	0.12215326526804	2.0770332128624	3.3349312515821006	0.000937834800235823	0.0221717150710084	-1.18018826886724	1	Exon
ENSG00000136141.14	e755552	LRCH1	0.154186819800607	-1.91872368366332	3.3349170405159	0.000937881341917913	0.0221717150710084	-0.8078357027399731	1	Exon
ENSG00000066933.15	e836775	MYO9A	0.0918115599478213	-0.180405649402958	3.3347147142361004	0.0009385441998162029	0.0221859056196217	-0.9491075833105309	1	Exon
ENSG00000114204.14	e259776	SERPINI2	0.23766873710398603	-1.8563051008821498	3.33468276278503	0.0009386489184445019	0.0221869015039541	-0.806206712598648	1	Exon
ENSG00000175471.19	e341115	MCTP1	0.11559908223664	1.37560351964863	3.3344093147864	0.000939545569569007	0.0222066149639065	-1.12731948764231	1	Exon
ENSG00000122591.11	e431646	FAM126A	-0.10183216824946399	1.09462084122494	-3.3343587067780502	0.0009397116033683811	0.0222090584518995	-1.09473993559685	-1	Exon
ENSG00000081177.18	e789539	EXD2	-0.0888705682427149	0.148450006035986	-3.33424726791247	0.0009400773061093119	0.0222130391563379	-0.9870022245539799	-1	Exon
ENSG00000081177.18	e789621	EXD2	-0.0888705682427149	0.148450006035986	-3.33424726791247	0.0009400773061093119	0.0222130391563379	-0.9870022245539799	-1	Exon
ENSG00000038002.8	e316814	AGA	-0.14653709491650196	-0.7618028607062709	-3.3342392768282	0.000940103535092766	0.0222130391563379	-0.872957805360382	-1	Exon
ENSG00000225746.9	e803218	SNHG23	0.11508365087635002	1.18671931809161	3.3342310048806696	0.000940130686665269	0.0222130391563379	-1.1065672517724199	1	Exon
ENSG00000176998.4	e379384	HCG4	0.22284117239754503	-1.09568875675118	3.3341672634200497	0.000940339934035208	0.0222165023671335	-0.8470959926946421	1	Exon
ENSG00000164418.19	e405670	GRIK2	0.0930965654341931	0.33412404996486406	3.33411320179741	0.000940517438851457	0.0222192152156787	-1.0158612159394	1	Exon
ENSG00000163923.9	e268872	RPL39L	0.134494541144333	-0.914139998445501	3.3339686838628397	0.000940992099072389	0.0222289473703636	-0.863662389972469	1	Exon
ENSG00000048707.13	e10240	VPS13D	0.0653713392417442	1.5579771701509397	3.3338991434788903	0.0009412205795541279	0.0222328631400843	-1.14864754585124	1	Exon
ENSG00000129515.18	e777138	SNX6	-0.087375645487222	1.73019442558848	-3.33373135038206	0.0009417720896343301	0.022244408261862	-1.1563943983801699	-1	Exon
ENSG00000126822.16	e787401	PLEKHG3	-0.11655185610547099	0.863144255375804	-3.33368107872976	0.0009419373833219449	0.0222468301237177	-1.07314608085131	-1	Exon
ENSG00000111912.19	e410756	NCOA7	0.0741823293982922	1.9426342874861202	3.33365336216065	0.0009420285272127481	0.0222475004976023	-1.17626770445097	1	Exon
ENSG00000164327.12	e327208	RICTOR	-0.0824463611695362	0.308419328900234	-3.33353279141187	0.0009424251106766661	0.0222553837424701	-1.00864164277504	-1	Exon
ENSG00000133687.15	e694598	TMTC1	0.0920619543928154	1.27886212717551	3.33337671403155	0.0009429387137958631	0.0222660291739893	-1.12266621903294	1	Exon
ENSG00000134138.19	e814973	MEIS2	0.07976748282904202	2.0473409122148998	3.33329542040188	0.000943206329466424	0.0222700896689035	-1.182579565083	1	Exon
ENSG00000123552.17	e405259	USP45	0.139916502387266	-1.45083589908765	3.33328631203177	0.000943236318289681	0.0222700896689035	-0.818831921748029	1	Exon
ENSG00000198911.11	e1137115	SREBF2	-0.0725191975899852	2.1344448625172703	-3.33324356987558	0.000943377056406407	0.0222719154253702	-1.19133410864454	-1	Exon
ENSG00000185818.7	e276432	NAT8L	0.0690105537092185	6.0085453250394	3.3332113193468897	0.000943483261418601	0.0222719154253702	-1.38763948368026	1	Exon
ENSG00000134986.13	e344452	NREP	0.144794279357164	-0.7345939339730799	3.33319888564771	0.000943524210110267	0.0222719154253702	-0.878941700505136	1	Exon
ENSG00000184613.10	e698485	NELL2	0.12179379583752001	0.21327947566216604	3.3331865119438397	0.000943564962856566	0.0222719154253702	-1.01542149693448	1	Exon
ENSG00000275023.4	e942081	MLLT6	-0.10100851535586901	0.534232165932274	-3.3331188804643603	0.0009437877358036779	0.0222748697977519	-1.03839913482683	-1	Exon
ENSG00000185818.7	e276435	NAT8L	0.0690073574417366	6.00854750396112	3.33306071033915	0.000943979382899385	0.0222748697977519	-1.3881224906131797	1	Exon
ENSG00000147604.13	e503229	RPL7	0.0456058229206389	4.4195996562412	3.3330531441137796	0.000944004313219534	0.0222748697977519	-1.31469488661066	1	Exon
ENSG00000147604.13	e503236	RPL7	0.0456058229206389	4.4195996562412	3.3330531441137796	0.000944004313219534	0.0222748697977519	-1.31469488661066	1	Exon
ENSG00000147604.13	e503242	RPL7	0.0456058229206389	4.4195996562412	3.3330531441137796	0.000944004313219534	0.0222748697977519	-1.31469488661066	1	Exon
ENSG00000116194.12	e84768	ANGPTL1	-0.264725133317587	-2.1888919507387	-3.33302320679345	0.000944102961141956	0.0222753283050886	-0.8308631363213541	-1	Exon
ENSG00000152689.17	e120337	RASGRP3	-0.184608239537025	-0.879072602685354	-3.3329917792355497	0.0009442065299340369	0.0222753283050886	-0.862432587338348	-1	Exon
ENSG00000244405.7	e267868	ETV5	-0.135315771213317	0.434959356250506	-3.33299004045433	0.000944212260355899	0.0222753283050886	-1.02604432237878	-1	Exon
ENSG00000007168.12	e913340	PAFAH1B1	0.0460077023038527	3.9540751928538196	3.33288331343262	0.0009445640576580961	0.0222821448046137	-1.29378191222586	1	Exon
ENSG00000008294.20	e959818	SPAG9	-0.0549842147352546	2.6081852018632796	-3.33271960368062	0.000945103920322042	0.0222933965394836	-1.2224288566238999	-1	Exon
ENSG00000008394.12	e690285	MGST1	0.157112695170935	0.237403989095897	3.3324569807503504	0.0009459705666314311	0.0223123545353878	-1.0113239040881001	1	Exon
ENSG00000105707.13	e1041136	HPN	-0.29033543812428003	-3.28468730913602	-3.3323732317447297	0.00094624709075415	0.0223173918806377	-1.04398327291789	-1	Exon
ENSG00000167081.16	e552809	PBX3	0.0751771236637838	0.785021997809653	3.332301755959	0.0009464831503730631	0.0223207287647965	-1.07520702679897	1	Exon
ENSG00000094914.12	e707833	AAAS	-0.103980173785091	-0.33724376171643705	-3.3322922630163103	0.0009465145063752211	0.0223207287647965	-0.926833795419092	-1	Exon
ENSG00000166135.13	e597083	HIF1AN	0.044947132855757	4.28685619393323	3.3321134511893	0.000947105317660532	0.0223331755824449	-1.31183017399587	1	Exon
ENSG00000157224.15	e452010	CLDN12	0.0800143689461025	0.818769478901635	3.33209281887879	0.0009471735108427641	0.0223332979906277	-1.07900378024457	1	Exon
ENSG00000127990.15	e453822	SGCE	-0.0690444017298613	0.881359113853275	-3.33204349981693	0.0009473365369640279	0.0223346240677259	-1.08305546180274	-1	Exon
ENSG00000079616.12	e879844	KIF22	-0.0718241231430295	1.0378787334433701	-3.3320376841702997	0.0009473557625353029	0.0223346240677259	-1.1014366144914398	-1	Exon
ENSG00000182568.16	e207308	SATB1	-0.0954445854502026	0.17521273442237803	-3.33198954341914	0.000947514921875335	0.022336890808072003	-0.994599655419497	-1	Exon
ENSG00000001629.9	e452762	ANKIB1	-0.0641782461430988	2.95489159156189	-3.3319703901585602	0.000947578251863465	0.022336898298432002	-1.2440866708133	-1	Exon
ENSG00000100324.13	e1135303	TAB1	-0.184073362884701	-2.2929768545199902	-3.3319368503345297	0.000947689160304844	0.0223377219006452	-0.8457106926892101	-1	Exon
ENSG00000125675.17	e1167995	GRIA3	0.10967405432955	-0.128064496854476	3.3319217129904004	0.000947739219954874	0.0223377219006452	-0.969896873779647	1	Exon
ENSG00000126217.20	e764694	MCF2L	-0.10133132519886501	0.8075210093569051	-3.33170203280316	0.0009484659857762539	0.0223533651331624	-1.07650134170308	-1	Exon
ENSG00000237441.9	e387258	RGL2	-0.13265211217169198	-1.1470396276430501	-3.3316270359096802	0.000948714215919401	0.0223567076194788	-0.837982920159747	-1	Exon
ENSG00000113273.15	e337797	ARSB	0.074379391289987	2.21412874294542	3.3316210758223397	0.0009487339456389381	0.0223567076194788	-1.20499068047371	1	Exon
ENSG00000116198.12	e5387	CEP104	-0.0885655800292446	0.308474852454514	-3.33158271421676	0.0009488609434671119	0.0223582140085708	-1.0160034321140798	-1	Exon
ENSG00000077380.15	e167009	DYNC1I2	-0.0856338857454405	1.16916588869072	-3.33152326724535	0.000949057776584484	0.0223613656319409	-1.1137437381578401	-1	Exon
ENSG00000065057.7	e859058	NTHL1	-0.105865609776608	-0.0834944848348467	-3.33149598509004	0.0009491481224377419	0.0223620079876607	-0.965943525885612	-1	Exon
ENSG00000010282.14	e215257	HHATL	-0.183667706993823	0.33054195992012897	-3.3314314020332003	0.0009493620234665769	0.0223655610346614	-1.0161362841647599	-1	Exon
ENSG00000224870.6	e2299		-0.16280988981140698	-1.86132214678545	-3.33132069403804	0.000949728795972399	0.0223719064823986	-0.81769438341269	-1	Exon
ENSG00000174469.18	e476112	CNTNAP2	0.11019979784074099	0.19270932767736	3.33131200326369	0.000949757593843508	0.0223719064823986	-1.01614107549227	1	Exon
ENSG00000075035.9	e732185	WSCD2	0.14830642647584102	-0.9580980834125798	3.3312897053622597	0.0009498314841954301	0.0223721603770775	-0.8712949768604641	1	Exon
ENSG00000134287.9	e701633	ARF3	0.0539480720568253	3.84522421193057	3.33108805541004	0.000950499950711684	0.0223856602291974	-1.29469047997245	1	Exon
ENSG00000183475.12	e852602	ASB7	0.0746884447260101	0.25836553464378603	3.3310787124878196	0.00095053093295874	0.0223856602291974	-1.0160707662802801	1	Exon
ENSG00000134138.19	e814959	MEIS2	0.0798413146274944	2.04351454708321	3.3310228550941097	0.000950716182347196	0.0223880262254699	-1.18951727120526	1	Exon
ENSG00000264522.5	e64719	OTUD7B	-0.0840047115434654	4.838788978038259	-3.33101033486781	0.000950757709912192	0.0223880262254699	-1.3395478001113799	-1	Exon
ENSG00000078747.13	e1087295	ITCH	-0.0678333851043648	1.7286435994599798	-3.3309424341407503	0.0009509829550216199	0.0223918427639216	-1.1664057908671799	-1	Exon
ENSG00000153815.16	e904950	CMIP	0.11144348817753501	-0.174445717763314	3.33088611824424	0.000951169807756102	0.0223947548686518	-0.958717181666231	1	Exon
ENSG00000140795.12	e885072	MYLK3	0.7168153645831059	-4.2015146710632205	3.3307855411351697	0.000951503601454741	0.0224011259986507	-1.25606464617471	1	Exon
ENSG00000108262.15	e935610	GIT1	-0.11375483377214099	1.53296495083125	-3.3307566017454	0.000951599665217445	0.0224011401653953	-1.14740919931742	-1	Exon
ENSG00000099385.11	e882563	BCL7C	-0.11118587020567698	-0.379706941671575	-3.33074728612803	0.00095163059015385	0.0224011401653953	-0.924287637575261	-1	Exon
ENSG00000133657.14	e270492	ATP13A3	0.0944868280343302	0.18159622501675401	3.3306726053494704	0.00095187854076481	0.022404488824987003	-1.00684440419554	1	Exon
ENSG00000008083.13	e375589	JARID2	0.0990728403925974	1.5855725624153398	3.33066636823583	0.000951899251570952	0.022404488824987003	-1.16161893726742	1	Exon
ENSG00000078114.18	e572010	NEBL	0.0871239487816235	0.878756673510428	3.33064319130659	0.000951976215984173	0.0224048127023735	-1.08725030884275	1	Exon
ENSG00000115841.19	e121345	RMDN2	-0.124805118015485	-0.108299834620876	-3.3306117234164305	0.000952080721734365	0.0224057846806085	-0.961091338458679	-1	Exon
ENSG00000187514.15	e192054	PTMA	-0.0805252250639779	4.359782358274529	-3.3305568604053803	0.000952262948856042	0.0224085854637038	-1.31929515351312	-1	Exon
ENSG00000174796.12	e293520	THAP6	0.12814972249572	-1.3518847870542698	3.33050772991035	0.0009524261629923269	0.0224109384924219	-0.831775777690775	1	Exon
ENSG00000116729.13	e43828	WLS	0.114833449682518	1.22677284341644	3.3304464921315597	0.000952629634594778	0.0224139499128429	-1.1288263238777299	1	Exon
ENSG00000165028.11	e546176	NIPSNAP3B	0.12177368509291801	-0.15032233260839098	3.33043115452835	0.000952680602386007	0.0224139499128429	-0.9703226044697951	1	Exon
ENSG00000049759.17	e1001836	NEDD4L	0.0904732849710161	1.20767971704935	3.3303603727735496	0.0009529158473325311	0.0224179966911118	-1.12402661084319	1	Exon
ENSG00000084453.16	e691461	SLCO1A2	-0.156670785276086	1.2091523946044198	-3.3302890323636003	0.0009531530036435869	0.022421911232692996	-1.11694185126432	-1	Exon
ENSG00000116729.13	e43829	WLS	0.118190483150761	0.966735717023048	3.33026328078901	0.00095323862286272	0.022421911232692996	-1.10288651086716	1	Exon
ENSG00000143537.13	e70552	ADAM15	-0.13200769831190898	-0.7248966151780809	-3.33025324319721	0.0009532719979347971	0.022421911232692996	-0.8847625091532371	-1	Exon
ENSG00000110025.12	e642692	SNX15	-0.10164637993448701	-0.35022204590752304	-3.33017734888267	0.000953524382302785	0.0224263595183521	-0.932417835794146	-1	Exon
ENSG00000072210.18	e931262	ALDH3A2	0.0858950693824558	2.03782225897153	3.3301288739265495	0.000953685616898341	0.0224286635644005	-1.19627601636731	1	Exon
ENSG00000189043.9	e428912	NDUFA4	0.0644687573742013	5.67947000615203	3.33007532031328	0.0009538637733065051	0.0224286717681155	-1.38266457741625	1	Exon
ENSG00000140396.12	e502615	NCOA2	0.06685847538888	0.967704978828907	3.3300352928439505	0.0009539969526025189	0.0224286717681155	-1.102397462582	1	Exon
ENSG00000157856.10	e115751	DRC1	0.542824837596781	-4.204843836479	3.3300264911665898	0.0009540262398405619	0.0224286717681155	-1.2578499135160701	1	Exon
ENSG00000166411.13	e842960	IDH3A	0.0636970315537071	1.65220307140503	3.33002436961518	0.000954033299345165	0.0224286717681155	-1.1637219554787699	1	Exon
ENSG00000214113.10	e373548	LYRM4	0.0994016053261038	-0.29688367110055297	3.33002274681929	0.000954038699263645	0.0224286717681155	-0.948840290570461	1	Exon
ENSG00000132563.15	e353120	REEP2	0.100641465956203	0.41038793708335997	3.3300146649005096	0.000954065592596057	0.0224286717681155	-1.03773391146001	1	Exon
ENSG00000176194.17	e989716	CIDEA	-0.21800810675810398	-2.08127589903163	-3.32998478394532	0.000954165030360523	0.0224295219355007	-0.821165814370731	-1	Exon
ENSG00000166444.18	e617530	ST5	0.161201767018494	-2.118452374352	3.32993893679879	0.0009543176191131391	0.0224316213255965	-0.8324476912240178	1	Exon
ENSG00000130962.17	e1149219	PRRG1	-0.12032912377659802	4.03125486685758	-3.3298354421821896	0.00095466215396007	0.0224367805017716	-1.30527021228683	-1	Exon
ENSG00000130962.17	e1149233	PRRG1	-0.12032704862528401	4.031245261483701	-3.3298179239625605	0.000954720483773291	0.0224367805017716	-1.3053257140861398	-1	Exon
ENSG00000001629.9	e452747	ANKIB1	-0.0603874370481643	1.9260862115106498	-3.32981596997352	0.0009547269901088141	0.0224367805017716	-1.1854739995038501	-1	Exon
ENSG00000134318.13	e111841	ROCK2	0.0666605060022905	1.9326122142023998	3.3297722866607002	0.000954872456290968	0.0224387114795031	-1.1890333248844198	1	Exon
ENSG00000149972.10	e662294	CNTN5	0.21394245154522798	-2.72535293677432	3.3296496307131296	0.0009552810128943131	0.0224456727348076	-0.8915204998289351	1	Exon
ENSG00000173327.7	e644647	MAP3K11	-0.0970948103889077	-0.0944189721724687	-3.3296453337761096	0.000955295328575378	0.0224456727348076	-0.9669645959589591	-1	Exon
ENSG00000108771.12	e946617	DHX58	0.212366967031242	-2.7830537718537496	3.3295994567423	0.000955448184997875	0.0224469276601661	-0.917134165812853	1	Exon
ENSG00000151422.12	e343777	FER	0.282522132569106	-3.4457658340042596	3.32959129420708	0.0009554753839069241	0.0224469276601661	-1.05120696842487	1	Exon
ENSG00000136813.14	e547571	KIAA0368	0.0778060124791229	1.93834323935975	3.32955419987609	0.0009555989973861971	0.0224483439753775	-1.1886255082506298	1	Exon
ENSG00000204590.12	e380044	GNL1	-0.0624120334129588	2.21647371917973	-3.3295172903151298	0.0009557220098966839	0.022449568486926003	-1.2079809344761	-1	Exon
ENSG00000121579.12	e241066	NAA50	0.0916459081290164	-0.266086760871659	3.32950055703893	0.000955777783558365	0.022449568486926003	-0.951069702513892	1	Exon
ENSG00000105499.13	e1060694	PLA2G4C	-0.139086126360051	0.202951213362042	-3.3294356407506203	0.000955994184605385	0.0224531636208733	-1.00743465884623	-1	Exon
ENSG00000160255.17	e1114685	ITGB2	-0.186142100138955	-1.84111295924747	-3.3294056806179904	0.0009560940732729801	0.0224540219666207	-0.821530832280996	-1	Exon
ENSG00000129515.18	e777102	SNX6	-0.0794698542707681	1.39827450545026	-3.32935242497752	0.000956271654356069	0.0224567046965493	-1.14182633729719	-1	Exon
ENSG00000186260.16	e868272	MKL2	0.0884174957274862	1.98475653863223	3.3293108501322	0.000956410307112637	0.0224580415532858	-1.1944888182984599	1	Exon
ENSG00000163328.13	e168164	GPR155	0.10161642429765301	0.6749329348708699	3.32929736340038	0.000956455289588999	0.0224580415532858	-1.07562848905908	1	Exon
ENSG00000141338.13	e969488	ABCA8	-0.18930748182194396	0.274801528773137	-3.3291949214417795	0.0009567970298497891	0.022464577767009	-1.0116858755455602	-1	Exon
ENSG00000137941.16	e46735	TTLL7	-0.0774545564059284	3.1324488616752304	-3.32917345058859	0.0009568686697260991	0.0224647718648822	-1.2626861033966001	-1	Exon
ENSG00000175470.18	e606960	PPP2R2D	0.0532206221592582	2.9895543462930094	3.32885918965946	0.000957917807033848	0.0224876591028701	-1.25870590711198	1	Exon
ENSG00000099308.10	e1034601	MAST3	-0.0952705778110793	1.24223975919385	-3.3288434418483104	0.000957970408091856	0.0224876591028701	-1.13277417436979	-1	Exon
ENSG00000185272.13	e1104054	RBM11	0.130841684836274	-1.09690109547898	3.32866401106157	0.000958569934983325	0.0225002425773119	-0.8613563575198651	1	Exon
ENSG00000255112.2	e989390	CHMP1B	0.130883709180385	-0.0954406157448594	3.3284602579176803	0.000959251152495773	0.0225135985735392	-0.9836872298817091	1	Exon
ENSG00000186522.14	e147223	SEPT10	-0.24222538377394104	-2.6560050738572003	-3.32845583128916	0.0009592659572470949	0.0225135985735392	-0.906140170594639	-1	Exon
ENSG00000240230.5	e425096	COX19	0.0754405522191386	1.6925768580278502	3.3284210481932597	0.000959382295858891	0.0225148383414458	-1.1762608246173898	1	Exon
ENSG00000196876.14	e705475	SCN8A	0.0978925337081607	0.565700606712823	3.32839133238685	0.000959481696359183	0.0225156804669591	-1.06729683274162	1	Exon
ENSG00000129515.18	e777109	SNX6	-0.0844474236861186	2.6022478871169703	-3.32832812933918	0.0009596931447988411	0.022517685973194	-1.23422566948619	-1	Exon
ENSG00000198626.15	e105693	RYR2	0.0937174930783082	1.46096683507422	3.32831077942607	0.000959751197238416	0.022517685973194	-1.1533773911916	1	Exon
ENSG00000150893.10	e753400	FREM2	-0.36085598325112106	-2.9339466139577	-3.3283088283722098	0.000959757725627284	0.022517685973194	-0.969424521033024	-1	Exon
ENSG00000168758.10	e142340	SEMA4C	-0.0981333701570011	0.7432790218174	-3.3282212369450996	0.000960050856389194	0.0225181329904607	-1.08011294774681	-1	Exon
ENSG00000086205.16	e632578	FOLH1	-0.16877673815640803	0.553573379416756	-3.32820038574962	0.000960120648621924	0.0225181329904607	-1.05116080821346	-1	Exon
ENSG00000115841.19	e121389	RMDN2	-0.14670179756198498	-1.50671047869246	-3.32819947617527	0.000960123693217821	0.0225181329904607	-0.830694046243525	-1	Exon
ENSG00000165521.15	e797033	EML5	0.0925043919712632	-0.118783290698782	3.32819927109138	0.0009601243796913359	0.0225181329904607	-0.9748314647874821	1	Exon
ENSG00000077380.15	e167049	DYNC1I2	-0.0856379520222555	1.1909464974878898	-3.32819760604834	0.0009601299530759721	0.0225181329904607	-1.12642357949012	-1	Exon
ENSG00000080200.9	e236443	CRYBG3	0.0921084399784722	0.4583358088761	3.32818925119514	0.000960157919660391	0.0225181329904607	-1.0505804711117401	1	Exon
ENSG00000149929.15	e880443	HIRIP3	-0.0939132066507332	0.875080218689432	-3.3281324525673996	0.000960348064399376	0.0225211023821522	-1.09694350572873	-1	Exon
ENSG00000120885.20	e491015	CLU	0.0809108888980326	6.81113315563721	3.3278719408568995	0.00096122062800591	0.0225394959775319	-1.4405061270162702	1	Exon
ENSG00000077044.10	e193811	DGKD	0.0923731095259508	0.144685567989251	3.32782974817779	0.0009613620184335961	0.0225394959775319	-1.00921046086861	1	Exon
ENSG00000083067.22	e537570	TRPM3	0.167724954983855	1.45462889020096	3.32781649242506	0.0009614064433202561	0.0225394959775319	-1.1599380044303897	1	Exon
ENSG00000250722.5	e328152	SEPP1	-0.13863131674773	4.68105947265861	-3.3278087816871	0.000961432285707865	0.0225394959775319	-1.34208643248285	-1	Exon
ENSG00000133657.14	e270560	ATP13A3	0.0974510357219101	0.13836511703419901	3.32780287773704	0.00096145207311775	0.0225394959775319	-1.01214563896119	1	Exon
ENSG00000113645.14	e364371	WWC1	0.0804670387922314	1.69010572333078	3.3277822733188303	0.0009615211329135019	0.0225394959775319	-1.17846606312723	1	Exon
ENSG00000144331.18	e172275	ZNF385B	-0.129971475233404	-0.11585525365288198	-3.32776545890508	0.000961577493175213	0.0225394959775319	-0.979668854390447	-1	Exon
ENSG00000120885.20	e491092	CLU	0.0809070873053407	6.81113692018623	3.32774583988875	0.0009616432580721721	0.0225395470998224	-1.44091038005319	1	Exon
ENSG00000136813.14	e547510	KIAA0368	0.0874589867601817	0.95541335669366	3.32770547132814	0.0009617785906650769	0.0225412286751676	-1.10616808243653	1	Exon
ENSG00000235194.8	e771153	PPP1R3E	-0.159928787760164	-1.75058411985329	-3.32751945913126	0.0009624024115390539	0.0225543579832356	-0.827126248792669	-1	Exon
ENSG00000272398.5	e406325	CD24	0.580420829777348	-0.5487095129104039	3.32749550710696	0.000962482765719492	0.0225547499970962	-0.943646199203236	1	Exon
ENSG00000267243.6	e1039038		-0.312732446082883	-3.6944052187949703	-3.32740560530035	0.000962784423689315	0.0225599435738641	-1.1406704610483702	-1	Exon
ENSG00000104946.11	e1065693	TBC1D17	-0.0783044331712125	0.298650338420669	-3.32739152555742	0.0009628316750468699	0.0225599435738641	-1.02742392128545	-1	Exon
ENSG00000151834.15	e286878	GABRA2	0.0899204422717356	1.0832512912637	3.3273628992571003	0.000962927751031584	0.0225607034913702	-1.12525432718063	1	Exon
ENSG00000278540.4	e940802	ACACA	0.0772804023541207	0.5811865251578411	3.32732189474494	0.000963065386471625	0.0225624369521772	-1.06759534013635	1	Exon
ENSG00000082397.17	e987519	EPB41L3	0.0947502131082905	0.55565291958855	3.32718830272479	0.000963513927342706	0.0225702518223386	-1.06875133756309	1	Exon
ENSG00000197892.12	e492023	KIF13B	-0.0961278613065148	0.949314304136878	-3.32718461819814	0.000963526301049271	0.0225702518223386	-1.10393581799806	-1	Exon
ENSG00000164114.18	e312855	MAP9	0.0897165089904998	0.7277317744160551	3.32702570671265	0.000964060112429137	0.0225810218566184	-1.08732728439883	1	Exon
ENSG00000168591.15	e950527	TMUB2	-0.0653013474698089	1.1245695631166899	-3.32699979993365	0.000964147163880725	0.0225810218566184	-1.12738019215464	-1	Exon
ENSG00000167755.13	e1067684	KLK6	-0.18828823533559802	1.85542739702536	-3.32699086824595	0.000964177177657095	0.0225810218566184	-1.182574578258	-1	Exon
ENSG00000140396.12	e502626	NCOA2	0.0663203546413315	1.57967803458902	3.32693465625638	0.000964366090686617	0.022583954129421	-1.1722848364521299	1	Exon
ENSG00000148541.12	e582066	FAM13C	-0.13111895752310002	0.0842510995127181	-3.3268420378759	0.0009646774306504221	0.022589752873835	-1.0001978564849499	-1	Exon
ENSG00000130962.17	e1149207	PRRG1	-0.12022177904093599	4.03133150844569	-3.32674307125277	0.000965010213743653	0.0225948071410519	-1.3151468252618799	-1	Exon
ENSG00000164211.12	e344310	STARD4	0.139471408570113	-0.0649537623619887	3.32672205941175	0.000965080881455804	0.0225948071410519	-0.9924162778157471	1	Exon
ENSG00000078114.18	e572009	NEBL	0.0903757931770218	0.5660869681698051	3.3267209869428997	0.000965084488547235	0.0225948071410519	-1.06342388640705	1	Exon
ENSG00000080200.9	e236445	CRYBG3	0.0969412197554165	0.24727520956173002	3.3266808065551	0.000965219638412465	0.0225964789012444	-1.02849065050099	1	Exon
ENSG00000040199.18	e901294	PHLPP2	0.0949896220684286	-0.271374501734773	3.32664345038984	0.000965345304570941	0.0225973074148089	-0.961605058323729	1	Exon
ENSG00000184014.7	e617971	DENND5A	-0.0729232888723342	1.8321793991911701	-3.32661648351505	0.000965436030605664	0.0225973074148089	-1.18914077471514	-1	Exon
ENSG00000137145.20	e528758	DENND4C	0.0956433216505178	0.19502850390863002	3.32658998111503	0.000965525201708731	0.0225973074148089	-1.02109512298815	1	Exon
ENSG00000121931.15	e55886	LRIF1	0.0929894726213145	1.5934299060733799	3.3265872618714303	0.0009655343514246449	0.0225973074148089	-1.16893164588892	1	Exon
ENSG00000184221.12	e1107113	OLIG1	-0.10957060136802399	3.80980333023166	-3.32657554921958	0.000965573763098892	0.0225973074148089	-1.3053991041622302	-1	Exon
ENSG00000150867.13	e572599	PIP4K2A	-0.125051888195062	2.25250210899221	-3.3265323973991205	0.0009657189767270279	0.0225992138543095	-1.2169584370633202	-1	Exon
ENSG00000116729.13	e43872	WLS	0.11458360055317801	1.21826924497019	3.32642113631134	0.000966093483955725	0.022606485488154	-1.14072344353658	1	Exon
ENSG00000184014.7	e617948	DENND5A	-0.0957175174477244	0.516172102555141	-3.3262970723754104	0.0009665112450885051	0.0226132756065737	-1.05813426118471	-1	Exon
ENSG00000184014.7	e618042	DENND5A	-0.0957175174477244	0.516172102555141	-3.3262970723754104	0.0009665112450885051	0.0226132756065737	-1.05813426118471	-1	Exon
ENSG00000102362.15	e1162391	SYTL4	0.37034456238245705	-3.25282841622282	3.32621399067698	0.0009667911004191711	0.022618330466742994	-1.01448290137658	1	Exon
ENSG00000144645.13	e209840	OSBPL10	0.18528372391705103	-2.23758821396577	3.32600471596044	0.0009674963627253619	0.0226333365103082	-0.8423634455098531	1	Exon
ENSG00000146828.17	e459240	SLC12A9	-0.0920125684733494	0.5808053068517429	-3.32580824417088	0.0009681589140985439	0.0226473414718373	-1.0695975235612099	-1	Exon
ENSG00000153930.11	e960902	ANKFN1	0.19618302311979302	-2.2183696945739197	3.3257179648509707	0.0009684634996894161	0.0226529715399144	-0.8486212124477671	1	Exon
ENSG00000145632.14	e330991	PLK2	0.10143083789213901	1.6946879279731297	3.32557061431562	0.0009689608243066	0.0226631088548644	-1.17718086346071	1	Exon
ENSG00000258399.7	e803126	MEG8	0.12164939576085601	1.12378378054036	3.32550499803052	0.0009691823630469359	0.0226667948779239	-1.1282488510664899	1	Exon
ENSG00000148180.18	e550616	GSN	-0.12485340021003001	0.8238062560364791	-3.3254006632241704	0.000969534723211292	0.0226735398045623	-1.0959626596124201	-1	Exon
ENSG00000164124.10	e313535	TMEM144	-0.139437749713706	0.254974867907865	-3.3252716094791204	0.000969970729110992	0.0226780824328728	-1.0255411223280602	-1	Exon
ENSG00000243989.8	e226345	ACY1	-0.148548994560537	-1.61887910634728	-3.3252696439149902	0.00096997737114546	0.0226780824328728	-0.83429786329907	-1	Exon
ENSG00000185009.12	e588082	AP3M1	-0.11361844460567999	-0.9183627782792639	-3.3252461857675404	0.000970056644183126	0.0226780824328728	-0.8825741872179531	-1	Exon
ENSG00000072310.16	e927984	SREBF1	-0.1294515924634	0.933669780052	-3.3252396408396296	0.000970078762789434	0.0226780824328728	-1.1108819015298999	-1	Exon
ENSG00000132170.19	e204481	PPARG	0.247275058883093	-2.9784028779632097	3.32523831149565	0.00097008325536928	0.0226780824328728	-0.9700159525271691	1	Exon
ENSG00000072778.19	e918761	ACADVL	-0.0915447189343027	0.8120192494294479	-3.3252295643552703	0.000970112817219581	0.0226780824328728	-1.0980073916372899	-1	Exon
ENSG00000169641.13	e16126	LUZP1	0.0665328072511727	4.03386294492672	3.32514868071965	0.00097038621137411	0.0226829776550578	-1.32315216435641	1	Exon
ENSG00000142920.16	e24489	AZIN2	-0.0951149856449003	0.214500518708057	-3.3251211717161695	0.0009704792106688339	0.0226836557427101	-1.02371014656062	-1	Exon
ENSG00000184014.7	e618013	DENND5A	-0.0956983118688779	0.516196843612378	-3.3250922794248905	0.000970576895347142	0.0226844432483109	-1.06192270449807	-1	Exon
ENSG00000143409.15	e66056	FAM63A	-0.108641246808285	0.138524216957536	-3.3250563278407097	0.000970698460221218	0.0226857887441666	-1.01327934945625	-1	Exon
ENSG00000091129.19	e464300	NRCAM	0.0668947019182867	2.10186544914671	3.32502643353917	0.000970799554084763	0.022686655674714	-1.21779920368104	1	Exon
ENSG00000109118.13	e934909	PHF12	-0.0840977238564366	1.0133942231819	-3.32488418415986	0.000971280734383606	0.0226964041613693	-1.12263759806079	-1	Exon
ENSG00000011426.10	e436173	ANLN	-0.17959892752357998	4.0611822397534905	-3.32479159251762	0.0009715940589187461	0.022702229251586003	-1.32126549245121	-1	Exon
ENSG00000095637.21	e593711	SORBS1	0.0718636209778615	3.0073295807211298	3.32475399932377	0.000971721298841076	0.022702405606752	-1.27250553629932	1	Exon
ENSG00000106868.16	e547861	SUSD1	0.0948563572147856	0.0411974612710892	3.3247515193798503	0.000971729693135811	0.022702405606752	-1.01008743766697	1	Exon
ENSG00000168591.15	e950551	TMUB2	-0.0739323296596783	0.4971049718001129	-3.3246389158506	0.0009721109127968891	0.0227067626078379	-1.0632873164738001	-1	Exon
ENSG00000156011.16	e486645	PSD3	0.0789793632630245	7.60846861604974	3.32462730857108	0.000972150217188636	0.0227067626078379	-1.48373536085947	1	Exon
ENSG00000058335.15	e844016	RASGRF1	0.172756814819745	-1.26581526770985	3.3246213495838703	0.000972170395993644	0.0227067626078379	-0.8575341265705	1	Exon
ENSG00000104067.16	e811411	TJP1	-0.0871117558755191	1.0047124101531602	-3.32461474992366	0.0009721927447519109	0.0227067626078379	-1.1205104355286999	-1	Exon
ENSG00000156011.16	e486629	PSD3	0.0789781731699882	7.60847155083265	3.32460183996294	0.000972236463776362	0.0227067626078379	-1.48381708240901	1	Exon
ENSG00000108639.7	e978144	SYNGR2	-0.118493293080206	2.5094394657011603	-3.3243612373669498	0.0009730515886311029	0.0227243028128267	-1.24284373231142	-1	Exon
ENSG00000104419.14	e517260	NDRG1	-0.128857356211756	2.332877041298	-3.32432205075073	0.0009731844070564119	0.0227259074133987	-1.23120176636831	-1	Exon
ENSG00000135698.9	e905210	MPHOSPH6	0.28802380537292405	-3.5795412004644604	3.32420325848524	0.0009735871424670881	0.0227338145179794	-1.12981731295735	1	Exon
ENSG00000088367.21	e1089672	EPB41L1	0.0882324108324595	1.97820570802028	3.3240759490893597	0.000974018925086427	0.0227423988051154	-1.21179510605377	1	Exon
ENSG00000113269.13	e371230	RNF130	-0.0899490172970234	1.5958674338746102	-3.32399591971372	0.0009742904438906519	0.0227450274886979	-1.1774787477625501	-1	Exon
ENSG00000156976.15	e268658	EIF4A2	0.0653993211538191	2.9331908850227006	3.3239918390549397	0.0009743042903872359	0.0227450274886979	-1.2704752951097	1	Exon
ENSG00000108960.7	e960735	MMD	0.0995888511502162	1.5583187672635799	3.3239860311900498	0.0009743239979572551	0.0227450274886979	-1.1760445552116299	1	Exon
ENSG00000138593.8	e824633	SECISBP2L	-0.0930332134613279	1.8529274548141201	-3.3239637979039105	0.000974399444604977	0.0227450828805362	-1.19709323370841	-1	Exon
ENSG00000103978.15	e818983	TMEM87A	-0.10449296348443801	0.511002010237783	-3.32394751628788	0.0009744546982430939	0.0227450828805362	-1.0659171466020698	-1	Exon
ENSG00000110497.14	e629586	AMBRA1	-0.0787997298941599	0.9359735899038281	-3.3238574759302004	0.000974760313715833	0.022750718317590003	-1.11844940695984	-1	Exon
ENSG00000164061.4	e222511	BSN	-0.10784998901645401	2.6850955643207097	-3.32382795771623	0.000974860523992635	0.0227515592104503	-1.2555114174563797	-1	Exon
ENSG00000100346.17	e1135425	CACNA1I	-0.139955100833227	-0.6350507965387989	-3.32371149931109	0.000975255977706084	0.022759290010345	-0.9182294432217629	-1	Exon
ENSG00000179943.7	e1074334	FIZ1	-0.079235270330853	1.07512525475758	-3.3236164731332405	0.0009755787652488481	0.0227653241129114	-1.1329156969303	-1	Exon
ENSG00000198838.13	e813034	RYR3	0.108317875961443	-0.0267271526221728	3.3235111567583	0.0009759366228568099	0.0227674708769455	-1.0048997558074	1	Exon
ENSG00000174485.15	e833550	DENND4A	0.0869753470367537	-0.0313186555635851	3.32350244090295	0.000975966244185224	0.0227674708769455	-1.00221265951951	1	Exon
ENSG00000103381.11	e868147	CPPED1	-0.12864983111681902	-0.620839836201252	-3.32348870453967	0.0009760129296911869	0.0227674708769455	-0.920970021975818	-1	Exon
ENSG00000186522.14	e147218	SEPT10	-0.24192372021389605	-2.6554313352434398	-3.3234855751454	0.000976023565791917	0.0227674708769455	-0.91962240933507	-1	Exon
ENSG00000016082.14	e329064	ISL1	-0.288829306760023	-3.43850014119626	-3.3234829303719198	0.0009760325548605981	0.0227674708769455	-1.0976877808820402	-1	Exon
ENSG00000129515.18	e777098	SNX6	-0.0866072325448919	1.06070239590093	-3.32347599610718	0.000976056123438059	0.0227674708769455	-1.12581400958655	-1	Exon
ENSG00000187514.15	e192066	PTMA	-0.075761975271042	5.31332124605827	-3.3234032786692898	0.0009763033115140161	0.0227717383459696	-1.38602002658339	-1	Exon
ENSG00000111647.12	e728356	UHRF1BP1L	0.0711448317733505	0.83712524910091	3.32332978007312	0.0009765532141179699	0.0227760685641561	-1.1076998055927199	1	Exon
ENSG00000109046.14	e932559	WSB1	-0.0815138192912002	3.84298313737514	-3.3233017844648796	0.0009766484176350029	0.0227762452628657	-1.31714215117495	-1	Exon
ENSG00000161896.11	e387950	IP6K3	-0.21153259265057398	-0.9178514964136	-3.3232897652313103	0.000976689293597252	0.0227762452628657	-0.8890724753517071	-1	Exon
ENSG00000135824.12	e86401	RGS8	0.118928307568496	0.316803002621984	3.32325334876981	0.000976813151296209	0.022777635175453	-1.05134046916834	1	Exon
ENSG00000007168.12	e913353	PAFAH1B1	0.0548600407405067	2.05265842400305	3.3231086316459604	0.0009773054996822471	0.0227869057101689	-1.2167593062264	1	Exon
ENSG00000111783.12	e731636	RFX4	0.140938949827474	-0.749246357184297	3.32309870521234	0.000977339279285181	0.0227869057101689	-0.9093330323439192	1	Exon
ENSG00000126217.20	e764934	MCF2L	-0.0909345917451016	2.6195978340385095	-3.32301675182037	0.000977618207737527	0.0227919099223833	-1.2550109130446399	-1	Exon
ENSG00000151150.21	e582237	ANK3	-0.064208573252471	2.6504639000746604	-3.32298479401509	0.000977726996215148	0.0227929471427941	-1.25507839859332	-1	Exon
ENSG00000130822.15	e1174395	PNCK	-0.117999137917732	0.24399720369324104	-3.3229417911627204	0.000977873401214477	0.022793032986811	-1.03777216301191	-1	Exon
ENSG00000161082.12	e1011299	CELF5	-0.119951218921987	0.7839703727203059	-3.32291146287943	0.000977976667371725	0.022793032986811	-1.10050933870888	-1	Exon
ENSG00000161082.12	e1011297	CELF5	-0.11755015559097	0.465773540048303	-3.32291091942833	0.000977978517885668	0.022793032986811	-1.06439586946697	-1	Exon
ENSG00000103978.15	e818939	TMEM87A	-0.10442243605942099	0.509911759287977	-3.3229081716012	0.000977987874605116	0.022793032986811	-1.06906309707899	-1	Exon
ENSG00000160818.16	e74744	GPATCH4	0.113311317816824	-0.513706580826934	3.32286240068361	0.000978143742950043	0.0227951669659882	-0.9451961861159821	1	Exon
ENSG00000101265.15	e1079818	RASSF2	-0.12294249282078501	2.29923675764794	-3.3228271058582597	0.000978263951766685	0.0227959847167885	-1.23263423525919	-1	Exon
ENSG00000146122.16	e390951	DAAM2	-0.11891237979104198	1.84723383885368	-3.32281433598083	0.000978307447413863	0.0227959847167885	-1.2001003387191498	-1	Exon
ENSG00000105135.15	e1029858	ILVBL	-0.101332914146263	-0.0877464644790014	-3.32267300761071	0.000978788947903374	0.0228057052844438	-0.991840893936299	-1	Exon
ENSG00000149428.18	e671359	HYOU1	0.0634494903657629	1.9025750753013302	3.3226224922626697	0.0009789611052525222	0.022807630991839002	-1.2096621502894298	1	Exon
ENSG00000237651.6	e128521	C2orf74	0.0985128150502271	2.17529050249873	3.3226109994453	0.000979000276942103	0.022807630991839002	-1.22647094759725	1	Exon
ENSG00000027075.13	e785820	PRKCH	0.11872551431335698	0.259665481582985	3.32252951920492	0.0009792780329398731	0.0228126025830775	-1.0446893629556602	1	Exon
ENSG00000110921.12	e733517	MVK	-0.14093184287328303	-1.27524617833949	-3.32242911873915	0.000979620386384036	0.0228190782407245	-0.858371964579647	-1	Exon
ENSG00000109466.13	e314377	KLHL2	0.0847097966573259	2.27223547622744	3.32229844169424	0.0009800661459588962	0.0228279616105026	-1.23453768730003	1	Exon
ENSG00000187097.12	e792498	ENTPD5	-0.14977792437885	-1.7789392286669201	-3.32224830253839	0.000980237228410262	0.0228304463806184	-0.8427952651590401	-1	Exon
ENSG00000095059.15	e1025503	DHPS	-0.0634607718061445	1.20211828256976	-3.32212549567345	0.000980656381462272	0.022838708191489	-1.14778469283773	-1	Exon
ENSG00000131069.19	e1087713	ACSS2	-0.11455221296988699	-0.801513067664166	-3.3220440454599904	0.000980934471706264	0.0228436838919193	-0.903321487017634	-1	Exon
ENSG00000033327.12	e657803	GAB2	-0.0974562036151626	1.45722932803394	-3.32198950735487	0.000981120718640459	0.0228465202619236	-1.1714916283035	-1	Exon
ENSG00000164199.15	e340555	ADGRV1	0.13386593123392201	1.32135058104191	3.3219469413268703	0.000981266103924827	0.0228484048114682	-1.163512812456	1	Exon
ENSG00000153048.10	e866386	CARHSP1	-0.11801676403714399	0.15961948430916598	-3.32187451611357	0.000981513519999188	0.0228519111724612	-1.02846491173852	-1	Exon
ENSG00000163328.13	e168149	GPR155	0.10134529607643598	0.6750758471574229	3.32183926626702	0.000981633960075272	0.0228519111724612	-1.09913475975407	1	Exon
ENSG00000163328.13	e168180	GPR155	0.10134529607643598	0.6750758471574229	3.32183926626702	0.000981633960075272	0.0228519111724612	-1.09913475975407	1	Exon
ENSG00000197860.9	e332562	SGTB	0.0668453982651445	5.01268066488142	3.3218128797272404	0.000981724125398407	0.0228519111724612	-1.37880864314651	1	Exon
ENSG00000093010.12	e1119450	COMT	-0.0802312824083472	2.0980363328609397	-3.3218085221349596	0.000981739016447554	0.0228519111724612	-1.22491650334566	-1	Exon
ENSG00000162384.13	e38348	C1orf123	-0.124206881030228	-1.42560500025328	-3.32174003421124	0.000981973085443289	0.0228546590213136	-0.8586678200208778	-1	Exon
ENSG00000105894.11	e472206	PTN	-0.0904129548418068	3.22500917413752	-3.32173625230554	0.000981986012253347	0.0228546590213136	-1.29197093145425	-1	Exon
ENSG00000006712.14	e1048951	PAF1	-0.0726281190393903	0.7480896150557209	-3.3217130884187798	0.000982065191440521	0.0228550012728331	-1.10105064606354	-1	Exon
ENSG00000128609.14	e467584	NDUFA5	0.0531516908488018	5.23139977959633	3.3216102252004998	0.0009824168719248301	0.0228582804267998	-1.38922183427821	1	Exon
ENSG00000119185.12	e110935	ITGB1BP1	0.10225769980282001	1.3863703381051498	3.32160716077375	0.000982427350731603	0.0228582804267998	-1.16347961579738	1	Exon
ENSG00000081307.12	e249890	UBA5	0.0733417162548899	0.232501294358937	3.3215944614972903	0.000982470777012982	0.0228582804267998	-1.0417911074608799	1	Exon
ENSG00000167996.15	e637608	FTH1	-0.0756164000495037	6.6671180156357694	-3.3215857420364303	0.000982500595001732	0.0228582804267998	-1.4521068838844198	-1	Exon
ENSG00000103978.15	e818925	TMEM87A	-0.104365828962481	0.510367189104206	-3.3215775792798596	0.000982528509988146	0.0228582804267998	-1.07329179631835	-1	Exon
ENSG00000172508.10	e648493	CARNS1	-0.164786470713773	2.14532752967085	-3.3215555336805296	0.0009826039051904461	0.0228585342782147	-1.2234847208153898	-1	Exon
ENSG00000156475.18	e357818	PPP2R2B	0.150140031318484	-0.104581818400188	3.3215072017316496	0.000982769217638665	0.0228608797240398	-0.99598990354753	1	Exon
ENSG00000131584.18	e1455	ACAP3	-0.098103468023783	2.7298288079003594	-3.3214434941306603	0.000982987159784409	0.0228644490378069	-1.2651432728983998	-1	Exon
ENSG00000153250.18	e161897	RBMS1	0.295208640619089	-3.57894467098427	3.321402063226	0.000983128918006498	0.022866245948397996	-1.1533099413008703	1	Exon
ENSG00000198719.8	e424186	DLL1	-0.17594413047998	-1.4993058694010999	-3.3213049967943595	0.000983461110805552	0.0228709987841889	-0.8488059129618649	-1	Exon
ENSG00000156475.18	e357871	PPP2R2B	0.15147228567749	-0.132253703017383	3.32130464850066	0.0009834623029673802	0.0228709987841889	-0.9929665841257859	1	Exon
ENSG00000077942.18	e1139488	FBLN1	0.141438685655899	-0.170126162231158	3.32114917080764	0.000983994616074455	0.0228818769010203	-0.992527851371469	1	Exon
ENSG00000117155.16	e47277	SSX2IP	0.0792151801843448	2.16476894111256	3.32109772804254	0.0009841708009987698	0.0228844727052836	-1.22939557709858	1	Exon
ENSG00000143507.17	e98790	DUSP10	-0.156017274559603	0.891252640165877	-3.32106444089671	0.000984284820864136	0.022885622768202996	-1.11500098432825	-1	Exon
ENSG00000066056.13	e30716	TIE1	-0.19229343757118803	-1.65855033173493	-3.32098072956584	0.000984571615092536	0.0228907895963847	-0.8466770366464029	-1	Exon
ENSG00000115841.19	e121360	RMDN2	-0.23538097020564	-2.64740137919551	-3.32094911484165	0.0009846799470460811	0.0228918068617937	-0.9294274788779101	-1	Exon
ENSG00000106538.9	e477348	RARRES2	-0.149015428095266	0.244392961787026	-3.32089852850187	0.000984853310751543	0.0228943357506565	-1.03844596985597	-1	Exon
ENSG00000077044.10	e193767	DGKD	0.0920789267020967	0.11489866817731499	3.32080413406479	0.000985176884420944	0.0229003559261612	-1.02724308493651	1	Exon
ENSG00000075340.22	e132716	ADD2	0.086177297944612	4.26074207807642	3.32073576018037	0.000985411324234142	0.0229035780265447	-1.3476345961828402	1	Exon
ENSG00000145247.11	e288088	OCIAD2	0.0950867814735912	0.0065300267625949295	3.32072602120068	0.000985444721386971	0.0229035780265447	-1.01948246593694	1	Exon
ENSG00000165521.15	e797037	EML5	0.0931647753697294	0.0694298486481245	3.32067443375958	0.000985621643879627	0.0229061881879414	-1.02399706616823	1	Exon
ENSG00000007255.10	e1056961	TRAPPC6A	-0.109158938421499	-0.45835518331734204	-3.3206360557361094	0.000985753282967226	0.0229067241378699	-0.9501285839808481	-1	Exon
ENSG00000185634.11	e824513	SHC4	-0.135975877125071	-0.848313647146461	-3.3206300325052296	0.000985773944520091	0.0229067241378699	-0.899852428217282	-1	Exon
ENSG00000114544.16	e245782	SLC41A3	0.0730922802624523	0.939775166102971	3.32050403214161	0.000986206257213722	0.0229152677692977	-1.13055181606974	1	Exon
ENSG00000032742.17	e748565	IFT88	-0.0952656151979669	0.0985696315642327	-3.32036106073246	0.000986697011743663	0.0229233945625795	-1.0227502015919099	-1	Exon
ENSG00000103184.11	e865431	SEC14L5	-0.131442953188224	0.622454070099329	-3.3203451436594396	0.000986751661713478	0.0229233945625795	-1.0893448847096898	-1	Exon
ENSG00000175906.4	e949617	ARL4D	0.164225224682136	1.7307294348558102	3.32033688746754	0.000986780009782127	0.0229233945625795	-1.20050790184607	1	Exon
ENSG00000162384.13	e38375	C1orf123	-0.12405011033127197	-1.4263233197429601	-3.3203267909596605	0.000986814677701349	0.0229233945625795	-0.862875760657976	-1	Exon
ENSG00000150712.10	e324294	MTMR12	-0.0832570646700303	0.0389228152518677	-3.3202339398212097	0.000987133549513447	0.0229275843071003	-1.01850971865795	-1	Exon
ENSG00000136040.8	e725797	PLXNC1	-0.15578021162330402	-1.14312666435958	-3.32021294944567	0.000987205648483754	0.0229275843071003	-0.8745322922786669	-1	Exon
ENSG00000278818.1	e782964		-0.224233080544297	-2.8762147973863703	-3.3202099746944	0.000987215866729518	0.0229275843071003	-0.961208318533044	-1	Exon
ENSG00000187514.15	e192094	PTMA	-0.0799044049945053	3.9579253266497703	-3.3201989452454304	0.0009872537536527038	0.0229275843071003	-1.33342669342117	-1	Exon
ENSG00000012061.15	e1057385	ERCC1	-0.11761947403438801	-0.90342491331561	-3.32017279417561	0.0009873435897952698	0.0229281685180856	-0.8993093675710171	-1	Exon
ENSG00000141198.13	e960547	TOM1L1	0.18399391100877102	-2.41207294852798	3.32002852506371	0.000987839330626626	0.0229381779848801	-0.877542635340693	1	Exon
ENSG00000147231.13	e1164470	CXorf57	-0.162526133049288	-1.48299092871782	-3.31996180982625	0.000988068657286153	0.0229420002605674	-0.8586416905737941	-1	Exon
ENSG00000224078.12	e809509	SNHG14	0.0965268602261001	0.0486030986132792	3.3199413311430903	0.000988139060546592	0.0229421322293593	-1.0251286019992	1	Exon
ENSG00000073969.18	e953633	NSF	0.0852217100587835	5.41588054751364	3.31989657975886	0.000988292926676334	0.0229442018542707	-1.40496627057233	1	Exon
ENSG00000198408.13	e597869	MGEA5	0.0562877933146267	3.56158691511437	3.3197269646449197	0.000988876306838168	0.0229547853713457	-1.3169657508889698	1	Exon
ENSG00000187391.19	e449233	MAGI2	0.0895108038499683	0.0814155751373096	3.31972638265294	0.0009888783091127119	0.0229547853713457	-1.02760860225855	1	Exon
ENSG00000184144.10	e93341	CNTN2	-0.13558916129024198	1.7131036182055	-3.3196107732962203	0.00098927612416346	0.0229625161651443	-1.19689803750433	-1	Exon
ENSG00000237651.6	e128524	C2orf74	0.0984112272433983	2.17548330709697	3.3195602339018797	0.000989450078369014	0.0229641106661221	-1.23616294077353	1	Exon
ENSG00000159176.13	e90539	CSRP1	-0.13051763521403698	2.87461422450171	-3.31953226243268	0.000989546367066102	0.0229641106661221	-1.27758571700867	-1	Exon
ENSG00000011009.10	e16616	LYPLA2	-0.103456586860334	-0.472484335154974	-3.3195255942960604	0.000989569322676511	0.0229641106661221	-0.9554935590303492	-1	Exon
ENSG00000075035.9	e732170	WSCD2	0.143513761038892	0.15840649177438001	3.31951553741354	0.000989603945260535	0.0229641106661221	-1.04484526763463	1	Exon
ENSG00000186260.16	e868276	MKL2	0.0807767273010697	3.41230416497957	3.31924651360152	0.000990530525016863	0.0229841076887218	-1.3124308424777	1	Exon
ENSG00000250722.5	e328147	SEPP1	-0.13831833500226098	4.68405113634927	-3.3190085609564	0.0009913507605905961	0.0230016346621258	-1.37031449422892	-1	Exon
ENSG00000135838.13	e86459	NPL	0.136083213954906	0.226802553752474	3.3189734061807203	0.000991471994508741	0.0230029419447235	-1.0507696997059301	1	Exon
ENSG00000073417.14	e846952	PDE8A	-0.099179990483265	2.08714112994629	-3.3189208499537597	0.000991653264357629	0.023004324023985	-1.2311809393031299	-1	Exon
ENSG00000188352.12	e529027	FOCAD	0.0874706901161827	1.4001854208673998	3.3189185044261897	0.0009916613549530002	0.023004324023985	-1.17603302179723	1	Exon
ENSG00000204469.12	e382204	PRRC2A	-0.0927932490896493	0.5967139553338671	-3.3187594608454702	0.000992210098464874	0.0230155474907945	-1.09200212818757	-1	Exon
ENSG00000103381.11	e868157	CPPED1	-0.128432709009427	-0.6212765749071529	-3.31872046311555	0.000992344694298297	0.0230171634468581	-0.9355973686258091	-1	Exon
ENSG00000148604.13	e590535	RGR	-0.40162861773697295	-1.9221258658976699	-3.3186182871670096	0.000992697422415531	0.0230238383790218	-0.856163482867845	-1	Exon
ENSG00000099282.9	e584648	TSPAN15	-0.159438534160063	1.1215535093398898	-3.31852271646889	0.000993027453606115	0.0230299860576751	-1.14703629338134	-1	Exon
ENSG00000007237.18	e924058	GAS7	-0.0718317852715025	3.4688897878923304	-3.31849937797862	0.000993108063149648	0.0230303488005759	-1.3144626177350702	-1	Exon
ENSG00000008294.20	e960049	SPAG9	-0.0854616317969757	1.7875302108328102	-3.3184682072519998	0.000993215734186629	0.0230313390157092	-1.21175725213278	-1	Exon
ENSG00000141068.13	e932792	KSR1	0.0755509105621232	0.8677866793429699	3.3184219473291003	0.000993375546865424	0.023032448789439	-1.1291195221653798	1	Exon
ENSG00000168591.15	e950509	TMUB2	-0.0760089247043308	0.446305795345657	-3.3184167389879304	0.000993393541452339	0.023032448789439	-1.07631463876266	-1	Exon
ENSG00000198626.15	e105660	RYR2	0.0968570572520607	2.24986319365209	3.31837982820021	0.0009935210752635868	0.0230333805294698	-1.24408841590277	1	Exon
ENSG00000139629.15	e705214	GALNT6	-0.22789197349941	-1.04438408658119	-3.3183674980683797	0.0009935636816116962	0.0230333805294698	-0.89668023809061	-1	Exon
ENSG00000136560.13	e162073	TANK	0.105157414450968	-0.509753948052343	3.3183313976667597	0.000993688435078316	0.0230347662116621	-0.9582853297562991	1	Exon
ENSG00000123130.16	e1147506	ACOT9	0.121164056544456	-1.0585896830862098	3.3183107563137697	0.00099375977269264	0.0230349135567221	-0.894149337268218	1	Exon
ENSG00000159176.13	e90555	CSRP1	-0.13062881970805001	2.87348032430134	-3.31823299434811	0.0009940285649337349	0.0230375851942408	-1.2816403528312301	-1	Exon
ENSG00000163629.12	e297542	PTPN13	0.0959618978649731	0.758591436857637	3.31822722999478	0.000994048492704706	0.0230375851942408	-1.11812772872564	1	Exon
ENSG00000135446.16	e716678	CDK4	-0.09606149319038801	0.0570718447218988	-3.3182210095333	0.000994069997689908	0.0230375851942408	-1.02454503945266	-1	Exon
ENSG00000049130.13	e724927	KITLG	0.126795885821277	0.169041496022553	3.31819630657184	0.000994155403471282	0.0230380583251302	-1.04194954164075	1	Exon
ENSG00000040531.14	e914158	CTNS	-0.11208113764944098	-0.19751624883026198	-3.31816581627596	0.000994260827262881	0.0230389952511624	-0.99025285372662	-1	Exon
ENSG00000141934.9	e1006036	PLPP2	-0.17968618110953197	-0.128318877203616	-3.31777883577531	0.000995599761158689	0.0230685130619216	-1.00058181215821	-1	Exon
ENSG00000186522.14	e147182	SEPT10	-0.24131121201197897	-2.6579675206297297	-3.3177036658129	0.0009958600399248689	0.0230725255147416	-0.9358396987552879	-1	Exon
ENSG00000059915.16	e598424	PSD	-0.12964877207602402	2.65762500713051	-3.3176912295485494	0.0009959031070456029	0.0230725255147416	-1.2721851737536298	-1	Exon
ENSG00000198838.13	e813055	RYR3	0.12445274012570301	-0.9327870523580658	3.3175827096976103	0.0009962789877014711	0.0230797253271047	-0.9118633176719859	1	Exon
ENSG00000122641.10	e437257	INHBA	0.40009080080282106	-2.59002820569107	3.3175223367105002	0.000996488158948265	0.0230830624730299	-0.9032758736558141	1	Exon
ENSG00000158555.14	e656005	GDPD5	0.22071499408782003	-2.7564249151099105	3.31743873423096	0.000996777879647249	0.0230882649416332	-0.943926534660096	1	Exon
ENSG00000123612.15	e160774	ACVR1C	0.226170274179978	-2.68431742634855	3.3173325437918697	0.000997145990804123	0.0230952823619862	-0.9166640816534009	1	Exon
ENSG00000084453.16	e691370	SLCO1A2	-0.16294789467731902	1.54870296929856	-3.31728753248479	0.000997302061475255	0.023095935419907003	-1.19234243194351	-1	Exon
ENSG00000102908.20	e898947	NFAT5	-0.17978007683686498	-2.27785571183012	-3.3172846658479	0.000997312001923249	0.023095935419907003	-0.8881772958977109	-1	Exon
ENSG00000131018.22	e418615	SYNE1	0.0705275965423601	2.18136928537989	3.3172613949035696	0.000997392700453044	0.023095935419907003	-1.2476836273951202	1	Exon
ENSG00000106397.11	e459735	PLOD3	-0.16303197507413	-1.14084287461255	-3.31724925518331	0.0009974348007485679	0.023095935419907003	-0.8830084037243872	-1	Exon
ENSG00000115459.17	e137973	ELMOD3	-0.13608463975129598	-1.30051355092477	-3.3172015889354	0.000997600122273534	0.0230982546926279	-0.869774243578886	-1	Exon
ENSG00000123352.17	e702481	SPATS2	0.165490018492673	-1.8647354326224599	3.31711390408925	0.0009979043073921972	0.0231037886751958	-0.857675795506954	1	Exon
ENSG00000137473.17	e310634	TTC29	0.5319062970886039	-3.6931428453200095	3.31697079921305	0.000998400933797752	0.0231137771040554	-1.13898108331593	1	Exon
ENSG00000127870.16	e749942	RNF6	0.0835923825695341	0.33316789283380105	3.31690468667452	0.000998630446124601	0.023117580728432004	-1.07205046913489	1	Exon
ENSG00000156113.21	e588932	KCNMA1	0.0708942920554546	1.3626600164964	3.31685590783557	0.0009987998152560132	0.0231199916750051	-1.18244719314318	1	Exon
ENSG00000159176.13	e90573	CSRP1	-0.13055645887168502	2.87303579936077	-3.3168338652920095	0.000998876359793547	0.0231202537643758	-1.2860553513850501	-1	Exon
ENSG00000143390.17	e66885	RFX5	-0.13065238727211398	-1.47307892967693	-3.31675602738271	0.000999146701930934	0.0231246190303918	-0.8642515477462579	-1	Exon
ENSG00000159176.13	e90621	CSRP1	-0.13058534444640998	2.8728022269291698	-3.31674200137883	0.000999195423469289	0.0231246190303918	-1.28633307738961	-1	Exon
ENSG00000023171.15	e673725	GRAMD1B	0.0894907066063273	2.5909974505413	3.3166727673992504	0.000999435950978876	0.0231271978400015	-1.27626800348401	1	Exon
ENSG00000180879.13	e1174879	SSR4	-0.076452831577938	0.924925730999203	-3.31667236905334	0.000999437335038107	0.0231271978400015	-1.13537224338179	-1	Exon
ENSG00000175470.18	e606987	PPP2R2D	0.0530776814365733	2.9892255541318398	3.31662233559523	0.0009996111912538661	0.0231297110399234	-1.29761401337845	1	Exon
ENSG00000138078.15	e124283	PREPL	0.0813455776960677	3.2762627578954	3.31655467147317	0.0009998463551974721	0.0231336424007686	-1.31147041642323	1	Exon
ENSG00000170802.15	e125431	FOXN2	-0.10499548262992499	1.7934351667453798	-3.31650870114106	0.00100000615257701	0.0231358295911932	-1.2163038769861398	-1	Exon
ENSG00000136111.12	e759099	TBC1D4	-0.141727147993755	-1.2735685168161899	-3.3164200103856003	0.00100031451741264	0.0231414534820218	-0.878019482283993	-1	Exon
ENSG00000088367.21	e1089662	EPB41L1	0.0687814360446329	2.18301256778355	3.3163512627334	0.0010005536037851301	0.0231440011106365	-1.24861914050658	1	Exon
ENSG00000176463.13	e850693	SLCO3A1	-0.107164242655846	0.239234332108113	-3.3163507981683398	0.00100055521960169	0.0231440011106365	-1.05325523219017	-1	Exon
ENSG00000159176.13	e90624	CSRP1	-0.130549116442385	2.87282099587566	-3.31606188941359	0.00100156055098996	0.0231650424721723	-1.2884933159703	-1	Exon
ENSG00000137941.16	e46767	TTLL7	-0.0922597292820491	1.50093823095121	-3.3160408240608104	0.0010016338899457	0.0231650424721723	-1.19381983057067	-1	Exon
ENSG00000115687.13	e197665	PASK	0.11906083272267802	0.8218595996451721	3.31603306067685	0.00100166091939985	0.0231650424721723	-1.13264085743394	1	Exon
ENSG00000115841.19	e121355	RMDN2	-0.14562138421593898	-1.1914623923308798	-3.3159218552211405	0.00100204817326782	0.023172450345471	-0.8846936353162819	-1	Exon
ENSG00000140688.16	e883807	C16orf58	-0.08062044728606599	0.50155633720691	-3.3159035372051204	0.00100211197595405	0.023172450345471	-1.09223990172332	-1	Exon
ENSG00000235944.7	e427318	ZNF815P	0.174984868163153	-1.82963154473025	3.3158160082064905	0.0010024168965371801	0.0231779892746059	-0.8614563593823	1	Exon
ENSG00000143502.14	e99341	SUSD4	0.172846479784697	-1.65583824757283	3.31576739500804	0.0010025862852539099	0.023180393903485003	-0.867777749880136	1	Exon
ENSG00000086205.16	e632702	FOLH1	-0.16810817657924898	0.557019242353649	-3.31574154965824	0.00100267635209409	0.0231809643691432	-1.09067969679568	-1	Exon
ENSG00000145819.15	e356996	ARHGAP26	0.0945678177794237	0.351465687959399	3.31570767617561	0.00100279440705801	0.0231812505247112	-1.07672979082477	1	Exon
ENSG00000021300.13	e654292	PLEKHB1	-0.0944727906426688	3.0589108184708196	-3.31570047161086	0.00100281951788213	0.0231812505247112	-1.3012169660476	-1	Exon
ENSG00000116198.12	e5386	CEP104	-0.0965761384839914	-0.271968232392179	-3.3156775186692595	0.00100289952207041	0.0231815882290773	-0.9859976693719681	-1	Exon
ENSG00000077348.8	e1052456	EXOSC5	-0.11153450396814801	-0.799941072656386	-3.31547176970708	0.0010036169403747	0.0231966584800629	-0.9294004382017891	-1	Exon
ENSG00000138078.15	e124189	PREPL	0.0813240130421337	3.2762880825002303	3.31544183216658	0.0010037213681981401	0.0231975596039716	-1.31500714186892	1	Exon
ENSG00000133657.14	e270494	ATP13A3	0.0787694595323595	0.793527595694443	3.31531926246754	0.00100414901989393	0.0232051316714497	-1.13028612695234	1	Exon
ENSG00000158773.14	e77892	USF1	-0.0720832565304532	0.6010128993249361	-3.3153104073088104	0.00100417992253562	0.0232051316714497	-1.1046602586111898	-1	Exon
ENSG00000115649.15	e187147	CNPPD1	-0.137052344560558	-0.84560422416172	-3.3152529800925397	0.00100438035289721	0.0232070031835557	-0.917943474627243	-1	Exon
ENSG00000131069.19	e1087648	ACSS2	-0.117353108664469	-0.8205082521386841	-3.31524968797222	0.00100439184406142	0.0232070031835557	-0.9228137630503149	-1	Exon
ENSG00000167996.15	e637591	FTH1	-0.0754008463057026	6.715183992767531	-3.3151377670896296	0.0010047825772177802	0.0232124540170657	-1.47477468758818	-1	Exon
ENSG00000186522.14	e147172	SEPT10	-0.241242209886321	-2.65428784107825	-3.31513217804048	0.0010048020931581099	0.0232124540170657	-0.9422224871465	-1	Exon
ENSG00000171368.11	e320116	TPPP	-0.0734156749379987	7.1979886956296095	-3.31512584683427	0.00100482420100109	0.0232124540170657	-1.49575563913512	-1	Exon
ENSG00000100577.18	e794971	GSTZ1	-0.146210120636905	-1.0274740269167502	-3.3151038266098	0.00100490109660974	0.0232127176613907	-0.902667535065047	-1	Exon
ENSG00000155970.11	e485062	MICU3	0.101209059000987	0.4803763007220829	3.31507122001477	0.00100501497034292	0.0232138353920642	-1.0935858673652699	1	Exon
ENSG00000169641.13	e16121	LUZP1	0.0663404847329345	4.03451383553699	3.3150289892283498	0.00100516247297279	0.0232157296867188	-1.35541583186975	1	Exon
ENSG00000084676.15	e114469	NCOA1	0.0754055009978891	1.14913133977475	3.3148919743327405	0.00100564117370298	0.0232236093134669	-1.16715803944929	1	Exon
ENSG00000171365.15	e1154620	CLCN5	0.0874589963543408	1.20993490025117	3.3148907175431	0.00100564556563755	0.0232236093134669	-1.1782682536054099	1	Exon
ENSG00000072310.16	e928073	SREBF1	-0.12908960844380601	0.938219100192115	-3.3148750910039504	0.00100570017510199	0.0232236093134669	-1.1440278952287801	-1	Exon
ENSG00000165379.13	e779295	LRFN5	0.10686951700009101	0.16836257105301902	3.31477648073282	0.00100604484819406	0.0232291651335331	-1.0595584218918	1	Exon
ENSG00000167996.15	e637612	FTH1	-0.0755346459719704	6.661692463885	-3.31476876291066	0.0010060718289776301	0.0232291651335331	-1.4736576694072199	-1	Exon
ENSG00000116133.11	e39672	DHCR24	-0.13252769935141	1.66298051194283	-3.31472359883212	0.00100622973184985	0.0232312978047931	-1.21178510565236	-1	Exon
ENSG00000111266.8	e688939	DUSP16	-0.0919264361370363	1.39007558425982	-3.31469746216975	0.00100632112149769	0.0232318946762688	-1.1884453690669599	-1	Exon
ENSG00000109118.13	e934840	PHF12	-0.0850059672953638	0.9608924452106391	-3.3145960179597402	0.00100667590515682	0.0232376616383017	-1.1494661291465802	-1	Exon
ENSG00000126217.20	e764945	MCF2L	-0.10113563981413999	1.35592263298457	-3.31458854878497	0.00100670203190375	0.0232376616383017	-1.18883143028427	-1	Exon
ENSG00000116044.15	e169122	NFE2L2	-0.113811513336035	-0.129272043050355	-3.3145146630584	0.00100696051390931	0.0232421147137089	-1.0087336712416	-1	Exon
ENSG00000116044.15	e169166	NFE2L2	-0.114783534803831	-0.14930233392552	-3.31448596156031	0.0010070609399330198	0.023242748855907998	-1.00621792037913	-1	Exon
ENSG00000132763.14	e33855	MMACHC	-0.10958680579669901	-0.6726696812201761	-3.3144693341183196	0.00100711912331057	0.023242748855907998	-0.9427121357554191	-1	Exon
ENSG00000164733.20	e484218	CTSB	0.0850682465254656	5.01953637050719	3.3144400070503397	0.00100722175331718	0.0232428052830017	-1.4037301060268401	1	Exon
ENSG00000114023.15	e243596	FAM162A	0.0623324159914973	4.10616398021841	3.3144311632899504	0.00100725270394367	0.0232428052830017	-1.3597557892146799	1	Exon
ENSG00000206535.7	e237331	LNP1	0.101900628654087	0.5481224456762249	3.31437258225676	0.00100745774308873	0.0232452643348789	-1.10445903642783	1	Exon
ENSG00000109118.13	e934896	PHF12	-0.088716708707074	0.648056296552338	-3.3143632475076403	0.00100749041917452	0.0232452643348789	-1.11416293838479	-1	Exon
ENSG00000186642.15	e653335	PDE2A	0.123148174603776	1.10889755912558	3.3143403098308504	0.0010075707161958	0.0232456039915826	-1.16700385909617	1	Exon
ENSG00000115306.15	e126663	SPTBN1	-0.0467794062053326	5.30193242460392	-3.31432113035573	0.0010076378615943	0.0232456402035178	-1.41446937751418	-1	Exon
ENSG00000168259.14	e946395	DNAJC7	0.0635505150731756	1.09221888654405	3.31416942691737	0.00100816910650762	0.0232563822294758	-1.16286106452891	1	Exon
ENSG00000001084.10	e396647	GCLC	-0.086858592413363	0.44470882942779993	-3.3140472505874903	0.0010085971407026	0.0232646477246735	-1.0871401674916998	-1	Exon
ENSG00000101049.14	e1092631	SGK2	-0.204462835239654	-1.05541300855232	-3.31401116294832	0.00100872360292905	0.0232646477246735	-0.9055560674221791	-1	Exon
ENSG00000130962.17	e1149210	PRRG1	-0.13117099345456099	1.10076893391226	-3.31399965385573	0.0010087639374410002	0.0232646477246735	-1.16119904145246	-1	Exon
ENSG00000189043.9	e428900	NDUFA4	0.0642403408559471	5.67681412945513	3.31399223585692	0.00100878993519037	0.0232646477246735	-1.43393922395239	1	Exon
ENSG00000179950.13	e521211	PUF60	-0.0730573427587368	1.2454511124063201	-3.31391631684863	0.00100905604320124	0.023268801036847	-1.17880331374664	-1	Exon
ENSG00000108622.10	e966888	ICAM2	-0.19851731862179198	-1.78536298215731	-3.3139034039827204	0.0010091013113092198	0.023268801036847	-0.8670298386271921	-1	Exon
ENSG00000161905.12	e915318	ALOX15	-0.31641060015357503	-3.74959548189177	-3.31382249581049	0.00100938499075541	0.0232738284407396	-1.2170709171374	-1	Exon
ENSG00000214575.9	e845510	CPEB1	-0.101698563551754	-0.171624585222503	-3.3137663781879003	0.0010095817933455599	0.0232768521635187	-1.00763025074886	-1	Exon
ENSG00000198478.7	e401599	SH3BGRL2	0.12830402743382902	0.14396779330631398	3.31374361557763	0.00100966163120951	0.0232771789372597	-1.05888282420617	1	Exon
ENSG00000055118.14	e477662	KCNH2	-0.10613924178921501	0.0335087218796032	-3.31368363102579	0.0010098720498819698	0.0232775847853961	-1.03778327933746	-1	Exon
ENSG00000162105.17	e651298	SHANK2	-0.128084202873099	-0.938748237860732	-3.31368138122653	0.00100987994270301	0.0232775847853961	-0.914367447064856	-1	Exon
ENSG00000139998.14	e787728	RAB15	0.10683705259814	2.4858096531399503	3.3136720550904	0.0010099126615772801	0.0232775847853961	-1.277258430452	1	Exon
ENSG00000115687.13	e197684	PASK	0.118996791002874	0.8217218074889749	3.31366372159365	0.00100994189880924	0.0232775847853961	-1.14007161063319	1	Exon
ENSG00000168591.15	e950554	TMUB2	-0.0758171886764976	0.446877939009512	-3.31362729944234	0.00101006969148186	0.0232790166169265	-1.09139874005241	-1	Exon
ENSG00000157368.10	e900535	IL34	0.13985691399946	-1.0807395763301502	3.3135882290804397	0.00101020679251145	0.0232806627774945	-0.910246229092083	1	Exon
ENSG00000130294.14	e197142	KIF1A	-0.0529492622173509	3.8739221145843397	-3.313564108208	0.00101029144321916	0.0232811000617269	-1.3506654717772901	-1	Exon
ENSG00000133243.8	e1009760	BTBD2	-0.0811514322377376	1.6524619214895	-3.31348261102709	0.00101057750129279	0.0232839048937853	-1.21683550348826	-1	Exon
ENSG00000133243.8	e1009784	BTBD2	-0.0811514322377376	1.6524619214895	-3.31348261102709	0.00101057750129279	0.0232839048937853	-1.21683550348826	-1	Exon
ENSG00000133657.14	e270489	ATP13A3	0.0971811105912548	0.136814002862676	3.31347329344509	0.0010106102111394901	0.0232839048937853	-1.056732573695	1	Exon
ENSG00000143799.12	e100950	PARP1	-0.0672473729387241	1.57980466019376	-3.3134329604592203	0.0010107518134908802	0.0232846090363748	-1.2118980653505502	-1	Exon
ENSG00000155085.15	e407443	AK9	0.21338703630729197	-2.60058338251434	3.31341031050558	0.0010108313417653099	0.0232846090363748	-0.932017244439442	1	Exon
ENSG00000127870.16	e749943	RNF6	0.0662330677671625	1.56208879909533	3.3134084624692703	0.0010108378308271802	0.0232846090363748	-1.2084528951424298	1	Exon
ENSG00000167996.15	e637595	FTH1	-0.0754353075711312	6.671045331419929	-3.31337624744336	0.0010109509545732599	0.0232857016979793	-1.47850676250177	-1	Exon
ENSG00000188938.15	e543066	FAM120AOS	-0.0947235980193248	-0.320263049038621	-3.31322951298258	0.00101146636459464	0.0232945821554172	-0.9891794848710009	-1	Exon
ENSG00000138002.14	e117814	IFT172	0.152912954800754	-2.11710068904596	3.3132252657271897	0.00101148128686635	0.0232945821554172	-0.8778638739030649	1	Exon
ENSG00000103381.11	e868151	CPPED1	-0.128237097176286	-0.621242353512829	-3.31321036456722	0.0010115336420958199	0.0232945821554172	-0.952528014532662	-1	Exon
ENSG00000140443.13	e851853	IGF1R	0.13621527896968902	-1.20886212356131	3.31310002927319	0.0010119213835495	0.023301997638531	-0.8950815021597249	1	Exon
ENSG00000159640.15	e965392	ACE	-0.14242113690762803	-0.452002653392725	-3.3130812242480703	0.00101198748214222	0.0233020060154065	-0.9812127351052259	-1	Exon
ENSG00000198626.15	e105714	RYR2	0.0945806416950643	1.24327679831527	3.31305289800547	0.00101208705484633	0.0233027851154327	-1.18369061755457	1	Exon
ENSG00000101849.15	e1144063	TBL1X	0.10676348656764802	-0.0611770610114448	3.31299475162334	0.00101229148014488	0.0233059781346469	-1.02898461166615	1	Exon
ENSG00000105499.13	e1060703	PLA2G4C	-0.144604222937944	0.0468899718710733	-3.31287900061618	0.0010126985403151	0.0233138356970773	-1.0375629289152	-1	Exon
ENSG00000021300.13	e654352	PLEKHB1	-0.09250019846032599	3.1413287361271203	-3.31282516882813	0.00101288790173211	0.0233158875639018	-1.31510049401117	-1	Exon
ENSG00000083067.22	e537513	TRPM3	0.177768484098433	-0.180951649324738	3.31281626752804	0.0010129192165651301	0.0233158875639018	-1.01475063081495	1	Exon
ENSG00000181396.12	e984311	OGFOD3	-0.0805273271712908	1.40758364575575	-3.3127260004535604	0.0010132368275622	0.0233216840996289	-1.20039793275696	-1	Exon
ENSG00000138593.8	e824632	SECISBP2L	-0.0904872783654856	2.18078077412403	-3.3126737566689504	0.00101342069324288	0.0233244016649918	-1.25812919626347	-1	Exon
ENSG00000113643.8	e364561	RARS	0.0879451554967248	0.141871152681814	3.3126461670564904	0.0010135178040569998	0.0233251222989772	-1.05722662014199	1	Exon
ENSG00000185813.10	e982629	PCYT2	-0.0985422482662012	-0.340591795297916	-3.3124961683576806	0.0010140459256825199	0.0233357614882866	-0.99010739089474	-1	Exon
ENSG00000136153.19	e759300	LMO7	0.0973532656707232	2.83263754562798	3.31247322027547	0.0010141267447915	0.0233361064022989	-1.29932234902172	1	Exon
ENSG00000028116.16	e127801	VRK2	-0.14669382006298098	1.0318559594627599	-3.3124093054778796	0.0010143518730199	0.0233369912904569	-1.1536376629031002	-1	Exon
ENSG00000175471.19	e341117	MCTP1	0.115159822710265	1.2244799184670099	3.31239616858778	0.00101439815107514	0.0233369912904569	-1.18411200267448	1	Exon
ENSG00000023041.11	e601006	ZDHHC6	0.11447855152645402	-1.15078741025174	3.31238806940121	0.00101442668350895	0.0233369912904569	-0.902748410596399	1	Exon
ENSG00000251322.7	e1142567	SHANK3	-0.113412023972803	1.01667769598509	-3.31238641154369	0.00101443252402816	0.0233369912904569	-1.1564543431882501	-1	Exon
ENSG00000183044.11	e866130	ABAT	0.0846704410447009	1.9118391031786102	3.31236885760349	0.00101449436728194	0.0233369912904569	-1.23892414106843	1	Exon
ENSG00000125746.15	e1057889	EML2	-0.120869704501705	-0.632813086213713	-3.3122916424278395	0.0010147664411270698	0.0233417352464428	-0.951157051157465	-1	Exon
ENSG00000084676.15	e114393	NCOA1	0.0755643250658611	1.17509591085896	3.31225188831448	0.00101490654436461	0.0233434431857701	-1.17808023974901	1	Exon
ENSG00000105707.13	e1041186	HPN	-0.28828501509992605	-3.2786775471417795	-3.3120876562470496	0.0010154855289607	0.0233552447760744	-1.09411089087297	-1	Exon
ENSG00000128512.19	e464571	DOCK4	-0.0616853201561359	1.16520696276787	-3.31205778322186	0.00101559087646891	0.0233561523190011	-1.1762231731051598	-1	Exon
ENSG00000077380.15	e167099	DYNC1I2	-0.0936268921538299	1.09306408327061	-3.31193134387689	0.00101603687849772	0.0233648934722195	-1.16781859421695	-1	Exon
ENSG00000171094.15	e119006	ALK	0.212689519363214	-2.6462768510319	3.3118394565555604	0.00101636111594365	0.0233689943289523	-0.9342569532473209	1	Exon
ENSG00000158555.14	e655900	GDPD5	0.189379720903191	-2.39663436046327	3.3118210365290097	0.0010164261251883301	0.0233689943289523	-0.9020869376205211	1	Exon
ENSG00000196352.14	e94993	CD55	-0.174117062678786	-0.16882615861483702	-3.31180892762133	0.00101646886289633	0.0233689943289523	-1.01357183574986	-1	Exon
ENSG00000273179.1	e275398		0.204727858871913	-2.4051390440518303	3.31180608331685	0.00101647890195104	0.0233689943289523	-0.90211636905999	1	Exon
ENSG00000157540.19	e1109843	DYRK1A	0.0691753665262968	0.6302099300676121	3.31177624133658	0.00101658423563617	0.0233695750891588	-1.12120011344066	1	Exon
ENSG00000237943.6	e568449	PRKCQ-AS1	-0.16295405457631698	-0.401444831010689	-3.31175211503971	0.001016669402003	0.0233695750891588	-0.9835337723635571	-1	Exon
ENSG00000140795.12	e885039	MYLK3	0.7178379661898449	-4.24772793621467	3.31174289817153	0.0010167019395038099	0.0233695750891588	-1.31695603599542	1	Exon
ENSG00000204469.12	e382189	PRRC2A	-0.065547581870053	2.21508366416573	-3.31172188297913	0.00101677613121178	0.0233697650828379	-1.26618135256372	-1	Exon
ENSG00000164116.16	e312933	GUCY1A3	0.10008106154534599	1.86040137696985	3.31164528078741	0.0010170466089908	0.0233744662336685	-1.23453938191519	1	Exon
ENSG00000134882.15	e762332	UBAC2	0.0538830532076947	2.23826517244916	3.3116216102690204	0.00101713020170377	0.023374871931991	-1.26932591017475	1	Exon
ENSG00000054690.13	e788570	PLEKHH1	-0.10212174936068902	1.45445827868126	-3.31135047009152	0.00101808819196198	0.0233953709793622	-1.20194345119674	-1	Exon
ENSG00000115306.15	e126627	SPTBN1	-0.0467291760718584	5.30187985634224	-3.31129445066396	0.0010182862238275801	0.0233984048780398	-1.4241071872745499	-1	Exon
ENSG00000153406.13	e864240	NMRAL1	-0.0799123669606208	0.860927451547167	-3.3112031907569395	0.0010186089094499301	0.0234043025192092	-1.14721373385184	-1	Exon
ENSG00000077348.8	e1052438	EXOSC5	-0.10308644497198599	-0.538082418924687	-3.31108187170281	0.00101903802824214	0.0234126447236642	-0.9739671380859041	-1	Exon
ENSG00000136960.12	e513372	ENPP2	-0.192528109037649	-1.74215585160018	-3.3110414836548197	0.0010191809224619599	0.0234143420200155	-0.8758403120905172	-1	Exon
ENSG00000101222.12	e1079469	SPEF1	0.128592393634809	-0.44575748595806003	3.31102365501545	0.00101924400668818	0.0234143420200155	-0.9893997860554851	1	Exon
ENSG00000058335.15	e844012	RASGRF1	0.170899418760783	-0.963500406214778	3.3109169728768997	0.0010196215628105099	0.0234214027682222	-0.927275793084819	1	Exon
ENSG00000235194.8	e771138	PPP1R3E	-0.15816042107863298	-1.59853794416229	-3.31089947270019	0.00101968350966042	0.0234214027682222	-0.877371066966707	-1	Exon
ENSG00000090097.20	e225916	PCBP4	-0.13296636080149601	-0.48762101194266605	-3.3108740068975697	0.0010197736593548301	0.0234219557882854	-0.9738940350984441	-1	Exon
ENSG00000198722.14	e532504	UNC13B	-0.0970512948582302	0.10594841384057302	-3.31082500638845	0.00101994714344227	0.0234244226202223	-1.05656123651589	-1	Exon
ENSG00000121957.12	e53822	GPSM2	-0.0919205333995205	1.43468579873224	-3.3106973477427997	0.0010203992419095301	0.0234332874623155	-1.20491148914586	-1	Exon
ENSG00000109586.11	e315939	GALNT7	-0.0946309203575354	1.79709720296182	-3.31064777790315	0.00102057484188682	0.0234358018284801	-1.2382678002652199	-1	Exon
ENSG00000186642.15	e653027	PDE2A	0.12300035823200099	1.1091286888471399	3.31054095029137	0.00102095337163006	0.0234429755112244	-1.17898547660399	1	Exon
ENSG00000103319.11	e874437	EEF2K	-0.137239965486509	-1.27744209565854	-3.3104922280406703	0.0010211260559016401	0.023445421978515	-0.8931536951143059	-1	Exon
ENSG00000128512.19	e464560	DOCK4	-0.10651110202972801	1.31977483036596	-3.31042713049523	0.00102135682081422	0.0234492015949695	-1.19601039562432	-1	Exon
ENSG00000198920.9	e917874	KIAA0753	0.0763784856674682	0.42198591769466604	3.3101800540385002	0.0010222331255962198	0.0234666459916743	-1.1040021215051599	1	Exon
ENSG00000145632.14	e331024	PLK2	0.10578644898610301	1.19728579541525	3.3101755715652903	0.00102224903001096	0.0234666459916743	-1.18464895361556	1	Exon
ENSG00000213983.11	e771656	AP1G2	-0.17462877510162	-1.0882095731165	-3.31010210836038	0.00102250972005843	0.0234711104134503	-0.911437457966128	-1	Exon
ENSG00000170004.16	e921981	CHD3	0.10497209921413402	0.8721603758606	3.3099969173689003	0.0010228831062456699	0.0234781609633189	-1.15725047332186	1	Exon
ENSG00000126822.16	e787454	PLEKHG3	-0.11620540970497699	0.6302023867775239	-3.3099014295997202	0.00102322215955314	0.023484422611149	-1.12044230944217	-1	Exon
ENSG00000140443.13	e851898	IGF1R	0.0785694398421886	0.645207838545771	3.30983006416596	0.0010234756286366	0.0234887192941373	-1.1312375369091499	1	Exon
ENSG00000100116.16	e1133426	GCAT	-0.104343785586551	-0.39191033441052897	-3.309798517637	0.00102358769124652	0.0234897703587442	-0.988604188770133	-1	Exon
ENSG00000133872.13	e492207	SARAF	0.0548338941577073	3.22876176576779	3.30973938719319	0.00102379777080198	0.0234930704804985	-1.3328159656750802	1	Exon
ENSG00000023191.16	e609109	RNH1	-0.10690111429018401	0.558771034919739	-3.3097082946851497	0.00102390825281694	0.0234940848598494	-1.1168262078173001	-1	Exon
ENSG00000163629.12	e297535	PTPN13	0.0977358041141558	0.55634029786937	3.30965838516695	0.00102408562108735	0.0234966337469999	-1.11961660465667	1	Exon
ENSG00000141458.12	e992296	NPC1	-0.11606654942091599	0.917563904356605	-3.3095077270797204	0.00102462120244632	0.023506613694486	-1.1564647710877298	-1	Exon
ENSG00000170624.13	e362181	SGCD	0.195741622017702	-2.40276003105721	3.30949872441177	0.0010246532146838301	0.023506613694486	-0.915932044789965	1	Exon
ENSG00000143418.19	e65925	CERS2	-0.144322800615138	-0.424748961627532	-3.3093895808465694	0.0010250413879877801	0.0235133550448095	-0.987801444329913	-1	Exon
ENSG00000105948.13	e472873	TTC26	0.193097091986696	-2.14400717934304	3.3093604184084504	0.00102514512845471	0.0235133550448095	-0.89032411615689	1	Exon
ENSG00000075035.9	e732176	WSCD2	0.12773931128136098	1.60122293017733	3.3093520636420095	0.00102517485092839	0.0235133550448095	-1.22849845402196	1	Exon
ENSG00000166411.13	e842927	IDH3A	0.0634230583042262	1.6874109976389	3.30934151081752	0.00102521239424115	0.0235133550448095	-1.2319617303548602	1	Exon
ENSG00000188916.8	e606599	FAM196A	0.20623623509526398	-2.58840195193602	3.3092223513574797	0.0010256364112004	0.0235210302421293	-0.9259760694164929	1	Exon
ENSG00000130294.14	e197224	KIF1A	-0.0585437489278807	3.55649518852745	-3.3092101751917897	0.00102567974803683	0.0235210302421293	-1.3495011864630801	-1	Exon
ENSG00000136560.13	e162043	TANK	0.10468938551295	-0.504862282090962	3.3090381306935	0.00102629226261855	0.0235320318702675	-0.987529772054533	1	Exon
ENSG00000136560.13	e162047	TANK	0.10468938551295	-0.504862282090962	3.3090381306935	0.00102629226261855	0.0235320318702675	-0.987529772054533	1	Exon
ENSG00000059758.7	e727160	CDK17	0.0608305127461372	2.5566158074162004	3.3089457855133397	0.0010266211710295	0.0235380509548149	-1.2954241055403701	1	Exon
ENSG00000033170.16	e787908	FUT8	-0.0584206077638058	3.74534092238526	-3.30872510425857	0.0010274075743678401	0.0235545578838302	-1.3583681733458897	-1	Exon
ENSG00000186522.14	e147232	SEPT10	-0.240848454408033	-2.6539993064847796	-3.30867909227517	0.00102757160975759	0.0235567950646653	-0.959740094939463	-1	Exon
ENSG00000186522.14	e147149	SEPT10	-0.22986761450444002	-2.4817705506803702	-3.308657896954	0.00102764718049339	0.0235570040595707	-0.9319770732497009	-1	Exon
ENSG00000119185.12	e110887	ITGB1BP1	0.0978869478963001	1.6549195998640502	3.3085964345684804	0.0010278663504019198	0.0235605045730503	-1.2280686489674901	1	Exon
ENSG00000128699.13	e174522	ORMDL1	0.0645798494284782	0.9702737104402809	3.3085719292604305	0.00102795374646323	0.0235608810092202	-1.1702697584066	1	Exon
ENSG00000197558.11	e476969	SSPO	-0.29575246450493103	-3.33772928006643	-3.30853338914419	0.00102809121042252	0.0235608810092202	-1.11788427244659	-1	Exon
ENSG00000198689.10	e1170644	SLC9A6	0.0822782764661978	1.20218346525276	3.3085231802360897	0.0010281276261716	0.0235608810092202	-1.1910123610285	1	Exon
ENSG00000134882.15	e762322	UBAC2	0.0538335614217159	2.23820124589162	3.30851729113852	0.00102814863345876	0.0235608810092202	-1.27914108965131	1	Exon
ENSG00000157734.13	e832033	SNX22	-0.20590194843905502	-2.27771906362313	-3.30848482751504	0.00102826444319253	0.0235620117094444	-0.903599640983879	-1	Exon
ENSG00000023171.15	e673707	GRAMD1B	0.0802608215582978	0.8045611722721879	3.30833773960383	0.0010287893119743801	0.0235725149799779	-1.15546621371661	1	Exon
ENSG00000072864.13	e869729	NDE1	-0.11686336605282001	-0.509034007370986	-3.3082771103271096	0.00102900573404425	0.0235759499504057	-0.977802055613488	-1	Exon
ENSG00000148180.18	e550629	GSN	-0.11404598691827302	1.9872679801467	-3.3082117630990497	0.00102923904466521	0.0235797713919826	-1.25921313844401	-1	Exon
ENSG00000183044.11	e866146	ABAT	0.084583283818323	1.91108429024097	3.30816027592605	0.00102942290505036	0.0235824595125227	-1.25215108226352	1	Exon
ENSG00000108551.4	e927860	RASD1	0.194252046945807	2.34094667267333	3.30808053042719	0.00102970773598493	0.0235874602126409	-1.2893332328521399	1	Exon
ENSG00000169398.19	e518323	PTK2	-0.0737914399953299	3.15547229490251	-3.3080054405153	0.0010299760052658	0.0235920809141023	-1.3299693525178402	-1	Exon
ENSG00000155975.9	e485181	VPS37A	-0.0755376152902481	0.486146264395316	-3.30793958954107	0.00103021132058561	0.0235959462413768	-1.10865421849694	-1	Exon
ENSG00000167996.15	e637620	FTH1	-0.0960370166576369	4.2319595245132104	-3.30769157252626	0.00103109804600595	0.0236147299934371	-1.38546931231395	-1	Exon
ENSG00000242715.7	e752508	CCDC169	0.36468477248013104	-3.62963792529953	3.3076615955954503	0.00103120526936222	0.0236156599205289	-1.1589840210873799	1	Exon
ENSG00000104419.14	e517307	NDRG1	-0.12771047837160698	3.0316386826321	-3.30762477299061	0.00103133699293112	0.0236171507712655	-1.32499968810827	-1	Exon
ENSG00000129595.12	e344489	EPB41L4A	-0.191054274716601	-1.62182415985539	-3.30748709914386	0.00103182962485425	0.0236269055336515	-0.886837284724433	-1	Exon
ENSG00000066468.21	e604134	FGFR2	-0.10182493058276199	1.8213298866011398	-3.30736573149227	0.0010322640903922	0.0236353272240459	-1.24868382831931	-1	Exon
ENSG00000127603.23	e27412	MACF1	0.0591715666417716	2.68300018373896	3.30725773476667	0.0010326508342992	0.0236403249612805	-1.31045095381884	1	Exon
ENSG00000140400.15	e841020	MAN2C1	-0.136408470936905	-1.35143616374177	-3.3072308420997993	0.00103274715977318	0.0236403249612805	-0.8973758674421329	-1	Exon
ENSG00000130294.14	e197136	KIF1A	-0.0568497014241054	3.4650347621834903	-3.30721881373838	0.00103279024625037	0.0236403249612805	-1.3508084586035702	-1	Exon
ENSG00000107331.16	e564155	ABCA2	-0.0880663962713735	2.40155699307696	-3.3072136104315	0.00103280888539663	0.0236403249612805	-1.2900440649595	-1	Exon
ENSG00000144645.13	e209837	OSBPL10	0.174481519627368	-2.15728703154845	3.3072116771697497	0.00103281581075462	0.0236403249612805	-0.893632371498313	1	Exon
ENSG00000072071.16	e1028576	ADGRL1	0.0738249637353172	1.68693066380229	3.3071720287839597	0.00103295784928754	0.0236420495354271	-1.2426018907721201	1	Exon
ENSG00000166908.17	e715960	PIP4K2C	-0.0865419247562513	0.14555508127734101	-3.3071099297333504	0.0010331803527771	0.0236456154273479	-1.07358725600103	-1	Exon
ENSG00000183454.15	e866800	GRIN2A	0.13603791791822198	-0.219329517087526	3.30702948413352	0.00103346865892588	0.0236506867372073	-1.03281927854553	1	Exon
ENSG00000145414.8	e314135	NAF1	-0.155425243045932	-1.3619821444928402	-3.30688625671326	0.00103398215164688	0.0236609104013003	-0.8997830474972092	-1	Exon
ENSG00000005483.20	e462376	KMT2E	0.0684946577427864	1.48940218122989	3.3066057560292204	0.0010349884772792698	0.023679708460967997	-1.2292122358928899	1	Exon
ENSG00000215039.6	e682769	CD27-AS1	-0.0844118672856442	0.9015401924659621	-3.306603257163	0.00103499744631191	0.023679708460967997	-1.16222969016332	-1	Exon
ENSG00000131069.19	e1087592	ACSS2	-0.117051761865345	-0.820634207411024	-3.3066014234261902	0.00103500402808085	0.023679708460967997	-0.9491719635668809	-1	Exon
ENSG00000154734.14	e1105457	ADAMTS1	-0.22477223641235397	0.44601877123721795	-3.30658021139231	0.00103508016653689	0.023679922093245	-1.10476290686152	-1	Exon
ENSG00000049246.14	e7181	PER3	-0.133253114371391	-0.725790550696907	-3.3064724288841005	0.00103546712138307	0.0236861321306486	-0.9563042327151641	-1	Exon
ENSG00000102038.15	e1168732	SMARCA1	0.0835865333560745	0.46167542111591103	3.3064673796372497	0.00103548525220718	0.0236861321306486	-1.1191901184630901	1	Exon
ENSG00000104067.16	e811359	TJP1	-0.0638299475935712	2.27325789648501	-3.30642273420038	0.00103564557777468	0.0236882709147927	-1.2869522646761298	-1	Exon
ENSG00000078269.13	e420729	SYNJ2	-0.146283900995924	0.4211911732796379	-3.3063905514535694	0.00103576116306455	0.0236893861467796	-1.10315051756673	-1	Exon
ENSG00000258399.7	e803122	MEG8	0.1362737124289	-0.976737603912355	3.30631622902879	0.00103602814005893	0.0236918532868329	-0.9388158689480649	1	Exon
ENSG00000072134.15	e930559	EPN2	-0.0724792108713862	1.26451481276516	-3.30631460883224	0.0010360339607533699	0.0236918532868329	-1.2048537383923401	-1	Exon
ENSG00000130477.15	e1033617	UNC13A	-0.09355088354235001	1.1249458569081299	-3.30630470646378	0.00103606953651772	0.0236918532868329	-1.19048468478736	-1	Exon
ENSG00000163517.14	e205047	HDAC11	-0.0969737006736649	1.22166293430373	-3.30613995834044	0.00103666158574605	0.0237038626216338	-1.2015118160131002	-1	Exon
ENSG00000165898.13	e792957	ISCA2	0.0628011636419663	2.1416304205151	3.3060780743092995	0.00103688405729387	0.0237051288779507	-1.27844045628017	1	Exon
ENSG00000225746.9	e803226	SNHG23	0.10588042069048301	1.7107447744259399	3.30607045336548	0.0010369114574641301	0.0237051288779507	-1.2430327563330101	1	Exon
ENSG00000156299.13	e1106314	TIAM1	-0.11082675139173301	1.16783651469674	-3.30606875047248	0.00103691758009931	0.0237051288779507	-1.19265659487353	-1	Exon
ENSG00000101746.15	e994581	NOL4	0.111379456894938	-0.22934804392798896	3.30599815934799	0.00103717141521136	0.0237094027936545	-1.03541696818086	1	Exon
ENSG00000198838.13	e813050	RYR3	0.0948846979663656	0.592266287375295	3.3059655708917	0.00103728861789617	0.0237105529865181	-1.13809031743537	1	Exon
ENSG00000164032.11	e300843	H2AFZ	0.0962324187042073	1.03216275705925	3.30580125957423	0.00103787974243299	0.0237225353340871	-1.18697336829602	1	Exon
ENSG00000152527.13	e123732	PLEKHH2	0.222476915507034	-2.48155009343576	3.305658463863	0.0010383937168318	0.0237326005367642	-0.9338788361549659	1	Exon
ENSG00000186522.14	e147161	SEPT10	-0.22971838475317102	-2.48136712156715	-3.3056417193272996	0.0010384540020755401	0.0237326005367642	-0.940250859176824	-1	Exon
ENSG00000215386.11	e1104532	MIR99AHG	0.10921787245724	-0.0216522059318193	3.30554564217829	0.00103879997087371	0.0237389767712202	-1.0560643032805601	1	Exon
ENSG00000163630.10	e232700	SYNPR	0.145696250953003	5.731868969836531	3.3053424236100097	0.00103953210314935	0.0237530421825523	-1.4654730759219199	1	Exon
ENSG00000141404.15	e989305	GNAL	0.0946378464558236	3.21234027345926	3.3053376026995998	0.00103954947718554	0.0237530421825523	-1.3408891161116498	1	Exon
ENSG00000120057.4	e595956	SFRP5	0.25465126545127	-3.2210612999578	3.30529853268223	0.0010396902912266802	0.0237547285134057	-1.03967864224169	1	Exon
ENSG00000163630.10	e232756	SYNPR	0.14569129071255	5.73186515148153	3.30522055863863	0.00103997137402809	0.0237569578901777	-1.46586044832437	1	Exon
ENSG00000132849.19	e41418	PATJ	0.152772288243049	-1.51749614617331	3.3051866754062402	0.00104009353916316	0.0237569578901777	-0.899640891968604	1	Exon
ENSG00000156219.16	e294057	ART3	-0.327064962614776	-3.44238909361222	-3.3051845359864505	0.00104010125323446	0.0237569578901777	-1.15927009646935	-1	Exon
ENSG00000107897.18	e573954	ACBD5	-0.0629165461493918	1.28228058176031	-3.30516630791623	0.0010401669800474901	0.0237569578901777	-1.21163089669924	-1	Exon
ENSG00000166526.16	e456627	ZNF3	-0.0948459650050032	-0.252078604180624	-3.30516457204293	0.00104017323946424	0.0237569578901777	-1.02120001867225	-1	Exon
ENSG00000163686.14	e231561	ABHD6	-0.0811613667815114	2.61296127560134	-3.30515439043243	0.00104020995422115	0.0237569578901777	-1.3108448190853002	-1	Exon
ENSG00000143862.7	e91037	ARL8A	-0.0779496591739202	1.2948211274362198	-3.30513347406543	0.00104028538214951	0.0237569578901777	-1.21123680406099	-1	Exon
ENSG00000138448.11	e173539	ITGAV	0.0707836923217967	2.24402377122931	3.3051227625002904	0.00104032401181779	0.0237569578901777	-1.2882020997469	1	Exon
ENSG00000125970.11	e1087214	RALY	-0.100696784768534	0.3692597074883421	-3.3050499663622004	0.00104058657558017	0.0237614231025855	-1.1070695327500801	-1	Exon
ENSG00000170473.16	e710743	PYM1	-0.136038347279684	-1.3549264162356498	-3.3049935088683395	0.00104079025091242	0.0237645431300928	-0.905714712494518	-1	Exon
ENSG00000170004.16	e921795	CHD3	0.23456457462465902	-2.8909540484753102	3.3046726988932096	0.00104194830419883	0.0237892170678526	-1.0030778929291801	1	Exon
ENSG00000061676.14	e173198	NCKAP1	0.0629660350057557	3.0776571250107003	3.30465697703036	0.00104200508741568	0.0237892170678526	-1.33884613929277	1	Exon
ENSG00000106617.13	e479086	PRKAG2	0.0909119445232283	1.8426227372931798	3.30447831159317	0.0010426505817946099	0.0237999859125748	-1.2579204103636201	1	Exon
ENSG00000154493.17	e606383	C10orf90	-0.0983058875362954	2.60208587093943	-3.30447248307635	0.00104267164570361	0.0237999859125748	-1.31130892002931	-1	Exon
ENSG00000164916.10	e426597	FOXK1	0.0535119365912979	5.01488507155641	3.30445621768404	0.00104273042994346	0.0237999859125748	-1.4335731482768	1	Exon
ENSG00000101220.17	e1079454	C20orf27	0.10993858211997	2.2167374591240696	3.30442368667569	0.00104284800846859	0.0237999859125748	-1.28828265860918	1	Exon
ENSG00000188938.15	e543057	FAM120AOS	-0.0947532674499875	-0.321222946672132	-3.3044228822245003	0.00104285091619464	0.0237999859125748	-1.01623780413656	-1	Exon
ENSG00000167588.12	e703784	GPD1	-0.215962764421558	0.17447472640995998	-3.3044067481701602	0.00104290923507131	0.0237999859125748	-1.08177095720927	-1	Exon
ENSG00000113327.14	e363849	GABRG2	0.11285380431170099	1.24161511076322	3.3043902724540297	0.00104296879206075	0.0237999859125748	-1.21104380205621	1	Exon
ENSG00000088367.21	e1089658	EPB41L1	0.0662229080183574	3.23547703123072	3.3043728756847797	0.00104303168193439	0.0237999859125748	-1.34921056275273	1	Exon
ENSG00000197102.10	e803800	DYNC1H1	-0.0478768010407205	3.85393074344676	-3.3043469652139903	0.00104312535564061	0.0237999859125748	-1.3796861940966398	-1	Exon
ENSG00000215045.8	e427924	GRID2IP	-0.278103408916666	-3.1656523989590095	-3.3043406533868303	0.00104314817587112	0.0237999859125748	-1.06286872148815	-1	Exon
ENSG00000183018.8	e915087	SPNS2	-0.0991315777657066	0.17895978963012302	-3.30430708211811	0.00104326955962635	0.0238008682963775	-1.0830697511842702	-1	Exon
ENSG00000130475.14	e1033954	FCHO1	-0.112457046609958	-0.400976646554365	-3.30428737006782	0.00104334083867061	0.0238008682963775	-1.00595301652941	-1	Exon
ENSG00000186642.15	e653167	PDE2A	0.123112066275726	1.10031490955329	3.3042742518403303	0.00104338827686843	0.0238008682963775	-1.19786871088103	1	Exon
ENSG00000131149.18	e906576	GSE1	0.24697264287599102	-3.25356232429012	3.3041250457261	0.00104392797776511	0.0238109323030785	-1.06092030709057	1	Exon
ENSG00000183230.16	e583049	CTNNA3	-0.12275773142215698	1.27907157756989	-3.30411514309623	0.00104396380623848	0.0238109323030785	-1.20763894090851	-1	Exon
ENSG00000090539.15	e266810	CHRD	-0.31857114257281893	-3.4470338693775697	-3.30404758164545	0.0010442082792276699	0.0238118266937933	-1.1847249525244699	-1	Exon
ENSG00000150760.12	e606453	DOCK1	-0.0797221186621613	1.31828091533391	-3.30403363314711	0.00104425875888016	0.0238118266937933	-1.21600754500801	-1	Exon
ENSG00000144724.19	e232333	PTPRG	0.0668839292077705	3.9830085180685497	3.30402903199346	0.00104427541096466	0.0238118266937933	-1.3878275772534	1	Exon
ENSG00000154222.14	e37483	CC2D1B	-0.12137189647427302	-0.732226097429619	-3.30400083277175	0.0010443774724592301	0.0238118266937933	-0.9660351760815129	-1	Exon
ENSG00000106772.17	e538728	PRUNE2	-0.125344753738862	0.705176308035473	-3.30399824290764	0.00104438684642371	0.0238118266937933	-1.14858469241182	-1	Exon
ENSG00000125746.15	e1057860	EML2	-0.0915162975546314	0.9738056748812471	-3.30399293517649	0.00104440605790118	0.0238118266937933	-1.1804933266675601	-1	Exon
ENSG00000136824.18	e546055	SMC2	-0.12585880845935402	-0.9948287429366921	-3.3038949220887406	0.0010447608779522801	0.0238183844505057	-0.938395076937343	-1	Exon
ENSG00000126217.20	e764673	MCF2L	-0.10074139003772098	0.745465174176954	-3.30385929570196	0.0010448898778267698	0.023819793462471	-1.15620310941128	-1	Exon
ENSG00000075223.13	e449706	SEMA3C	-0.245965797218268	-1.8580372885523302	-3.3037252116550695	0.00104537551649977	0.0238293318736043	-0.8967782501471969	-1	Exon
ENSG00000164953.15	e507335	TMEM67	0.153783586033333	-1.16723869246184	3.3036497818484	0.00104564880767707	0.0238340289087838	-0.927619939950393	1	Exon
ENSG00000177200.15	e886939	CHD9	0.0670290298909337	1.72924109274605	3.3036047405555298	0.00104581202929553	0.0238362166273275	-1.2571336835721298	1	Exon
ENSG00000153406.13	e864248	NMRAL1	-0.0999517613009517	-0.19637578703609102	-3.30340239534239	0.0010465455843346198	0.0238514023056999	-1.03820117434055	-1	Exon
ENSG00000179029.14	e922571	TMEM107	0.11637764893166401	-0.603742803556891	3.30336475822304	0.00104668208158071	0.0238525998369659	-0.99220786349002	1	Exon
ENSG00000159363.17	e12584	ATP13A2	0.0922355618584288	0.9304291413688859	3.30335080061202	0.0010467327053721401	0.0238525998369659	-1.1851347966173402	1	Exon
ENSG00000069956.11	e826478	MAPK6	0.0721428035114544	1.4415925516196901	3.3033218677594	0.00104683765111166	0.0238534579131142	-1.23270038461962	1	Exon
ENSG00000248927.1	e346335		0.237376373343837	-2.80671854045484	3.30324345787024	0.00104712210994796	0.0238584060383663	-0.98228173123573	1	Exon
ENSG00000114861.18	e234423	FOXP1	0.0800287407034577	1.02701778165411	3.30318508680829	0.00104733391766977	0.0238616982971379	-1.19228313022011	1	Exon
ENSG00000170160.17	e927171	CCDC144A	0.29816303343137396	-2.7807365754157503	3.30315991908781	0.00104742525461155	0.023862245590037	-0.975935844832427	1	Exon
ENSG00000130962.17	e1149239	PRRG1	-0.130743861033	1.0949036051178	-3.30307020499043	0.00104775089898148	0.0238672313813748	-1.19497251418608	-1	Exon
ENSG00000103184.11	e865434	SEC14L5	-0.113659840668664	0.22127046344203	-3.3030625297707004	0.00104777876287277	0.0238672313813748	-1.0936171018702	-1	Exon
ENSG00000171735.18	e7146	CAMTA1	0.10003330221725	0.46012352516056	3.30301063893081	0.0010479671639072	0.0238699890829304	-1.13428375924824	1	Exon
ENSG00000132466.17	e292687	ANKRD17	0.065254726730303	1.38774886707838	3.3029762896082997	0.00104809189393914	0.0238712962620802	-1.23121968370231	1	Exon
ENSG00000110911.14	e704513	SLC11A2	-0.090802661976494	0.24568469277803	-3.3029409356886	0.00104822028628849	0.0238726866806923	-1.09662828438157	-1	Exon
ENSG00000109466.13	e314394	KLHL2	0.0824418657604562	2.02513971730572	3.3027908984055903	0.0010487653287531	0.0238822421842468	-1.27918372639154	1	Exon
ENSG00000099797.12	e1029150	TECR	0.255235840068152	-3.1055487347082598	3.3027883468765498	0.0010487746000033	0.0238822421842468	-1.04789363520151	1	Exon
ENSG00000010361.13	e1065126	FUZ	-0.103632057608577	-0.373451919408927	-3.30269157566167	0.00104912628463955	0.0238873495648275	-1.01481131064765	-1	Exon
ENSG00000168589.14	e904268	DYNLRB2	0.36849010572327795	-2.32754141881433	3.3026895466151696	0.00104913365974526	0.0238873495648275	-0.9136407058410401	1	Exon
ENSG00000137575.11	e499803	SDCBP	0.07172717113305299	1.49943408179997	3.3025766996141295	0.00104954390782297	0.0238951555661287	-1.2328302633081298	1	Exon
ENSG00000126878.12	e558704	AIF1L	-0.13970754194995902	1.10374829400976	-3.30250006839153	0.0010498225806996099	0.0238992069438778	-1.1981477789802	-1	Exon
ENSG00000120949.14	e9981	TNFRSF8	0.32662803009970004	-3.02728006125274	3.30248926643147	0.0010498618680385	0.0238992069438778	-0.995837049112999	1	Exon
ENSG00000021826.14	e182828	CPS1	-0.308058633122257	-2.49947180484452	-3.3024721526776	0.00104992411452391	0.0238992069438778	-0.9467113226180741	-1	Exon
ENSG00000171408.13	e414720	PDE7B	0.0862684041321804	0.6861319685202121	3.30240883652064	0.00105015443911397	0.023901652136605	-1.15955217414956	1	Exon
ENSG00000163686.14	e231570	ABHD6	-0.0810886509957119	2.61302543438332	-3.3023905359000403	0.00105022101985292	0.023901652136605	-1.3195856174136298	-1	Exon
ENSG00000160781.15	e74032	PAQR6	-0.12496270265916301	2.7075864717235802	-3.3023647907012497	0.00105031469185919	0.023901652136605	-1.32247154222839	-1	Exon
ENSG00000115271.10	e162802	GCA	-0.123602637217215	-0.445629819521731	-3.30234995687203	0.0010503686671764199	0.023901652136605	-1.01227238442361	-1	Exon
ENSG00000115271.10	e162806	GCA	-0.123602637217215	-0.445629819521731	-3.30234995687203	0.0010503686671764199	0.023901652136605	-1.01227238442361	-1	Exon
ENSG00000139973.16	e786011	SYT16	0.10222081328296	1.4793172787332498	3.30219300118249	0.00105093993404862	0.0239131165364416	-1.23486653775184	1	Exon
ENSG00000066933.15	e836656	MYO9A	0.0826946571712776	0.316805479050286	3.3021707374507896	0.0010510209900480099	0.0239134259086757	-1.1134845946175902	1	Exon
ENSG00000113327.14	e363881	GABRG2	0.11082586386474302	-0.17828502696385398	3.3020011247027496	0.00105163869313793	0.0239248519403921	-1.07314096938432	1	Exon
ENSG00000152601.17	e256440	MBNL1	0.0492315880003749	4.73186224510299	3.3019937725251203	0.00105166547624269	0.0239248519403921	-1.42861655786502	1	Exon
ENSG00000123496.7	e1166570	IL13RA2	0.21671164807281199	-2.00300545433965	3.3019623013265402	0.00105178012922056	0.0239248519403921	-0.90188632845145	1	Exon
ENSG00000185009.12	e588097	AP3M1	-0.11276744921579801	-0.9134724742841421	-3.3019488999981803	0.0010518289552329599	0.0239248519403921	-0.954002546442929	-1	Exon
ENSG00000048740.18	e568988	CELF2	0.0668431282543586	5.65889378888555	3.3019402049005198	0.00105186063582665	0.0239248519403921	-1.47185567531058	1	Exon
ENSG00000166845.13	e999855	C18orf54	-0.156424269670995	-1.2011588743413701	-3.3019191925876497	0.00105193719786075	0.0239250582306986	-0.92371205659511	-1	Exon
ENSG00000135905.18	e189800	DOCK10	-0.102058993729112	0.323425937370867	-3.30189332330015	0.00105203146424047	0.0239256671329494	-1.1082504525095702	-1	Exon
ENSG00000072310.16	e928080	SREBF1	-0.12859332149495098	0.935542976214115	-3.30186132573213	0.0010521480726208901	0.0239256905390217	-1.18461583059618	-1	Exon
ENSG00000152601.17	e256392	MBNL1	0.0492293319625762	4.731958915537549	3.3018560001142996	0.00105216748187599	0.0239256905390217	-1.4290582753766998	1	Exon
ENSG00000135838.13	e86458	NPL	0.17708662793194296	-1.77870495688575	3.3018144842469197	0.00105231879817616	0.0239275964830966	-0.9023802626465469	1	Exon
ENSG00000152601.17	e256412	MBNL1	0.0492260971141405	4.731960870509581	3.3016758511485897	0.00105282423211045	0.0239369021887115	-1.4296298506778702	1	Exon
ENSG00000167588.12	e703760	GPD1	-0.22127338597581603	-0.403614773530595	-3.3016651905568497	0.00105286310824546	0.0239369021887115	-1.0161079465404101	-1	Exon
ENSG00000135905.18	e189930	DOCK10	-0.10944519500257799	0.5548652191054301	-3.3016184393467403	0.00105303361231057	0.0239392432540185	-1.13869875178224	-1	Exon
ENSG00000136813.14	e547469	KIAA0368	0.0670573529245604	0.8461212112455809	3.30145784699348	0.0010536194962669	0.0239510264931494	-1.1801122655562999	1	Exon
ENSG00000115271.10	e162812	GCA	-0.123864413295965	-0.44866384178329105	-3.30140594666057	0.0010538089073268099	0.0239537961214329	-1.01483304747129	-1	Exon
ENSG00000015153.14	e697573	YAF2	0.0890384867948856	0.7670854949552021	3.3013773845345598	0.0010539131587356302	0.0239546297816362	-1.17071230612878	1	Exon
ENSG00000123643.12	e361059	SLC36A1	0.17192009631665398	-2.06943707981901	3.30125453616774	0.00105436166298859	0.0239632874337699	-0.9097323200135771	1	Exon
ENSG00000172466.15	e995177	ZNF24	-0.0640567361920461	2.8823410568968795	-3.30121935604167	0.0010544901339465198	0.0239646707995917	-1.3385362940786398	-1	Exon
ENSG00000103852.12	e852060	TTC23	0.22482881653012102	-3.02243187286835	3.30114382089867	0.0010547660226823	0.0239694040355493	-1.05072035559648	1	Exon
ENSG00000170011.13	e214021	MYRIP	0.164561467089786	-1.7392028981585903	3.30112424446531	0.0010548375356701	0.0239694925533344	-0.904738595303162	1	Exon
ENSG00000126217.20	e764877	MCF2L	-0.283826475729899	-2.83412792112556	-3.30109555416206	0.00105494234989047	0.0239703377284099	-1.02452964204363	-1	Exon
ENSG00000115084.12	e149875	SLC35F5	0.0752985544958077	0.5070232338737921	3.3010698239394998	0.0010550363582830901	0.0239706519595693	-1.13989593896878	1	Exon
ENSG00000188352.12	e529183	FOCAD	0.0913323994710044	0.395388762358765	3.30105475407202	0.00105509142142872	0.0239706519595693	-1.1286721004942502	1	Exon
ENSG00000242428.5	e232200	C3orf67-AS1	0.26619879790371803	-3.02308401644892	3.30102577782331	0.0010551973040082302	0.0239715211683772	-1.0067277604676999	1	Exon
ENSG00000169302.14	e357923	STK32A	0.23107971902579502	-2.20336685480101	3.30098514503527	0.00105534579756129	0.0239733582216285	-0.9167112142960949	1	Exon
ENSG00000146233.7	e395012	CYP39A1	0.21042106044788	-2.20028924464525	3.30093253391988	0.00105553809505244	0.0239753084855079	-0.918954401175077	1	Exon
ENSG00000123636.17	e161344	BAZ2B	0.0726058995211623	1.28014730701399	3.3009107363570203	0.00105561777628118	0.0239753084855079	-1.22478057918132	1	Exon
ENSG00000005156.11	e938730	LIG3	-0.0970487501723807	-0.7247102087448549	-3.3009061468715797	0.0010556345539072401	0.0239753084855079	-0.9785982985917281	-1	Exon
ENSG00000163328.13	e168155	GPR155	0.106264110649716	0.521886478164695	3.30082689719239	0.00105592430333744	0.0239803527880436	-1.1443875339304699	1	Exon
ENSG00000049759.17	e1001911	NEDD4L	0.101263551876205	0.626120420358879	3.3007781477211804	0.00105610257585276	0.023982864932810002	-1.15573231283726	1	Exon
ENSG00000070756.14	e510002	PABPC1	0.0721524627861421	2.00131394815639	3.3006700516549397	0.0010564979733597901	0.023990307096691	-1.28727882883452	1	Exon
ENSG00000126934.13	e1012412	MAP2K2	-0.0732116312628842	1.4855212879923898	-3.3006139617062997	0.00105670319528383	0.0239926760684353	-1.24258061776489	-1	Exon
ENSG00000116133.11	e39673	DHCR24	-0.13847590039035	1.5012590290684098	-3.30060454144055	0.00105673766578693	0.0239926760684353	-1.24082218022188	-1	Exon
ENSG00000117448.13	e33900	AKR1A1	-0.0797084093141346	0.598387633911985	-3.3005501366423897	0.00105693676348986	0.0239956595751059	-1.1493640538844498	-1	Exon
ENSG00000048740.18	e569091	CELF2	0.0668280864521064	5.65916283396057	3.30039575432576	0.0010575019248030301	0.0240056387729283	-1.4767731036329401	1	Exon
ENSG00000205927.4	e1107105	OLIG2	-0.17969813088300698	-1.18237504779631	-3.30037827503882	0.00105756593049678	0.0240056387729283	-0.9349566431609	-1	Exon
ENSG00000151422.12	e343789	FER	0.0755551878494527	1.2952858283935902	3.3003495601584203	0.00105767108652421	0.0240056387729283	-1.22771896576779	1	Exon
ENSG00000136521.12	e262780	NDUFB5	0.0600914571153836	3.5501685073904503	3.3003438353029706	0.00105769205253174	0.0240056387729283	-1.37630413494192	1	Exon
ENSG00000105379.9	e1068243	ETFB	-0.0660444715158935	2.5276341399479803	-3.30033759246112	0.0010577149159890198	0.0240056387729283	-1.32026617086952	-1	Exon
ENSG00000159712.10	e544396	ANKRD18CP	0.22489694678278196	-2.41390025897133	3.30026454401078	0.00105798247892558	0.0240092766769688	-0.9348089198353359	1	Exon
ENSG00000136052.9	e730992	SLC41A2	0.14199416788034802	-1.37377551670585	3.3002568495154203	0.00105801066609569	0.0240092766769688	-0.9241180785667591	1	Exon
ENSG00000122406.12	e49662	RPL5	0.0524872132155931	3.6167315617032005	3.3001781045981198	0.00105829917168656	0.0240142863830054	-1.3809044067965701	1	Exon
ENSG00000083067.22	e537510	TRPM3	0.170177462279546	-0.6504529650983361	3.30008050809658	0.0010586568471119	0.0240208649074097	-0.992617800329366	1	Exon
ENSG00000203685.9	e100967	STUM	-0.11382030393607401	4.72719167889558	-3.3000274434340096	0.0010588513676537401	0.0240237408514296	-1.4328314390142	-1	Exon
ENSG00000206535.7	e237339	LNP1	0.10178090514983801	0.5426130397117279	3.29999816071299	0.00105895872431552	0.0240246389368951	-1.14888228412668	1	Exon
ENSG00000103319.11	e874442	EEF2K	-0.132999172543205	-1.0234803517692899	-3.29993386553998	0.0010591944795184	0.0240284497038321	-0.9462491603548199	-1	Exon
ENSG00000147488.11	e498447	ST18	-0.116427171154966	0.32865619849896804	-3.29974646581671	0.0010598819081652198	0.0240392124437535	-1.1137249503063402	-1	Exon
ENSG00000007168.12	e913383	PAFAH1B1	0.0455848231409839	3.9968537755440403	3.29973078423077	0.00105993945089557	0.0240392124437535	-1.40127690820015	1	Exon
ENSG00000146122.16	e390935	DAAM2	-0.107759924824969	2.1182592587351	-3.2997189011322003	0.0010599830572148	0.0240392124437535	-1.2939229245658401	-1	Exon
ENSG00000179335.18	e839538	CLK3	-0.0774861644536919	0.7431029536313571	-3.29971464416533	0.00105999867902188	0.0240392124437535	-1.17032773395538	-1	Exon
ENSG00000091129.19	e464088	NRCAM	0.0704808917601184	2.48164989415681	3.29971014159802	0.00106001520234253	0.0240392124437535	-1.3225075638205601	1	Exon
ENSG00000177380.13	e1062841	PPFIA3	0.119784836497245	-0.6495272970194991	3.2996927762224706	0.00106007893126364	0.0240392124437535	-0.9979079644988671	1	Exon
ENSG00000130706.12	e1100065	ADRM1	-0.07172760412469001	1.1024941507664199	-3.29967515260808	0.0010601436115299599	0.0240392124437535	-1.2105379896801498	-1	Exon
ENSG00000156011.16	e486651	PSD3	0.0760302339664056	6.91001281330476	3.2995854361567902	0.00106047293588985	0.0240451419137081	-1.53443695435474	1	Exon
ENSG00000214595.11	e126772	EML6	0.126095836867905	-1.05395404533619	3.29928459634881	0.00106157792954364	0.0240660846647934	-0.95134503432338	1	Exon
ENSG00000121210.15	e312131	KIAA0922	-0.13003809663705998	-1.33509159771139	-3.29926279030289	0.0010616580653584	0.0240660846647934	-0.928047243657638	-1	Exon
ENSG00000143537.13	e70515	ADAM15	-0.12154626478888199	-0.272640131924892	-3.2992484117733105	0.0010617109086026699	0.0240660846647934	-1.0380999857371	-1	Exon
ENSG00000115271.10	e162794	GCA	-0.123442240814387	-0.44532724805246005	-3.2992349561999603	0.00106176036205771	0.0240660846647934	-1.02189972055553	-1	Exon
ENSG00000102780.16	e754181	DGKH	0.103268604804503	1.7512595405056501	3.29922848843073	0.0010617841339008599	0.0240660846647934	-1.2694184272751299	1	Exon
ENSG00000101049.14	e1092625	SGK2	-0.19958058387803498	-0.895043982431141	-3.29921413295295	0.00106183689824326	0.0240660846647934	-0.9659720735169829	-1	Exon
ENSG00000109790.16	e284673	KLHL5	-0.0742053050121404	1.54258090654545	-3.29920463366797	0.00106187181472286	0.0240660846647934	-1.25275847936969	-1	Exon
ENSG00000100596.6	e795384	SPTLC2	-0.110569474540905	0.8009055328040842	-3.29912413738199	0.00106216773737351	0.0240712524218673	-1.17513768067307	-1	Exon
ENSG00000139629.15	e705183	GALNT6	-0.24082807475850998	-2.03689126528708	-3.29910479444905	0.00106223885780671	0.0240713252898812	-0.911570325017764	-1	Exon
ENSG00000134245.17	e56699	WNT2B	0.0940792886157675	3.30361881169983	3.29907867247595	0.0010623349105529	0.0240719631019781	-1.3699669390254	1	Exon
ENSG00000168589.14	e904272	DYNLRB2	0.368068740275274	-2.32579719333609	3.2989196166285097	0.00106291994674094	0.0240819116226245	-0.924201253012406	1	Exon
ENSG00000083067.22	e537768	TRPM3	0.15924297269207502	-0.500671314448415	3.29891568790799	0.00106293440107218	0.0240819116226245	-1.01437386453808	1	Exon
ENSG00000197879.14	e911675	MYO1C	-0.204441596509269	-2.69152867686531	-3.2988900970134	0.001063028558144	0.0240819116226245	-0.9970400867968721	-1	Exon
ENSG00000126878.12	e558705	AIF1L	-0.130520181589526	1.2630029400523002	-3.29885871734311	0.00106314402454337	0.0240819116226245	-1.2246396068318999	-1	Exon
ENSG00000064042.17	e286010	LIMCH1	-0.0923142350480563	1.21194166590184	-3.2988228383169003	0.00106327606129994	0.0240819116226245	-1.22103106231594	-1	Exon
ENSG00000163539.16	e210769	CLASP2	-0.0630728657140174	2.36456383718614	-3.2988219473709797	0.0010632793402229	0.0240819116226245	-1.31281568632815	-1	Exon
ENSG00000184014.7	e618027	DENND5A	-0.0690863511414756	2.31146821628792	-3.29881187417685	0.00106331641296638	0.0240819116226245	-1.3107378766968798	-1	Exon
ENSG00000188352.12	e529048	FOCAD	0.0912865909996091	0.3951883887626129	3.2988115966556	0.00106331743435496	0.0240819116226245	-1.1356382646936398	1	Exon
ENSG00000131018.22	e419250	SYNE1	0.0702948266088409	2.19708409582613	3.2987502796715598	0.0010635431275850301	0.0240854842894001	-1.3072452114306299	1	Exon
ENSG00000012171.18	e224343	SEMA3B	-0.132467467997131	1.06131623706644	-3.2986916618411897	0.0010637589274703901	0.0240888324648232	-1.2055278346339	-1	Exon
ENSG00000001629.9	e452743	ANKIB1	-0.0577352954061573	2.7670845866171496	-3.29857406539076	0.00106419197811794	0.0240970995441162	-1.3395982600874898	-1	Exon
ENSG00000060656.19	e21373	PTPRU	0.259527837726496	-3.0780006686802	3.29855197692891	0.00106427333746555	0.0240974025313922	-1.06281770315675	1	Exon
ENSG00000198218.10	e220835	QRICH1	-0.10490426439446301	-0.640737033205855	-3.29844811630048	0.00106465596907691	0.0241012276322919	-0.995210441214041	-1	Exon
ENSG00000109670.13	e311809	FBXW7	0.0987236807602572	0.341417659961966	3.2984382928563	0.00106469216611494	0.0241012276322919	-1.1308051208794299	1	Exon
ENSG00000214182.5	e760526	PTMAP5	-0.163569230160265	-1.8429703845266798	-3.29843545130643	0.00106470263675849	0.0241012276322919	-0.912586132526935	-1	Exon
ENSG00000007237.18	e924003	GAS7	-0.0735833496739067	3.5146207292060203	-3.2984323044442303	0.00106471423253929	0.0241012276322919	-1.3794625370465499	-1	Exon
ENSG00000228016.1	e167547	RAPGEF4-AS1	0.155139338481845	-0.0218904859583396	3.2983353120391397	0.00106507169455513	0.024107779812552	-1.09052235252927	1	Exon
ENSG00000123352.17	e702573	SPATS2	0.184991224192726	-2.59340037338015	3.29825529564313	0.00106536667600644	0.0241129170057555	-0.968259481528672	1	Exon
ENSG00000099968.17	e1117517	BCL2L13	0.0639047694119474	4.52233955436545	3.2982258061038197	0.00106547540869857	0.0241138383612662	-1.4314783381399199	1	Exon
ENSG00000107816.17	e597398	LZTS2	-0.11990985557379101	0.0617677607655287	-3.29812357983826	0.00106585241324132	0.0241208307397758	-1.08789004808442	-1	Exon
ENSG00000283217.1	e627672		0.30880890305884195	-3.54498420851285	3.29797248672602	0.00106640986277861	0.024131905535082997	-1.15671297886269	1	Exon
ENSG00000091129.19	e464089	NRCAM	0.10939888266299902	-0.609687620150993	3.29793581008964	0.001066545220002	0.0241334279530453	-1.0159915014974101	1	Exon
ENSG00000171132.13	e124450	PRKCE	0.0691463276309655	1.20479537337977	3.2978900476524298	0.0010667141312685699	0.0241357093778476	-1.23019777738945	1	Exon
ENSG00000182670.13	e1109309	TTC3	0.0673897128122866	2.2482803531268196	3.29773328856537	0.00106729292462903	0.0241472640022415	-1.31165771575298	1	Exon
ENSG00000069869.15	e827788	NEDD4	0.0971840530781272	0.433815237034015	3.2976744806686495	0.00106751013316928	0.0241506368981117	-1.14211162160013	1	Exon
ENSG00000133612.18	e478538	AGAP3	-0.0722457060816394	1.78105521102828	-3.29753735833238	0.0010680167576681099	0.024160556499168998	-1.2774796621039801	-1	Exon
ENSG00000186642.15	e653330	PDE2A	0.12257668286077099	1.10369945339203	3.29750831175512	0.00106812410441865	0.0241608539546341	-1.2194059528123402	1	Exon
ENSG00000186522.14	e147219	SEPT10	-0.15039041519910598	-1.0126512905654201	-3.2974865469767303	0.00106820454656416	0.0241608539546341	-0.953225463757343	-1	Exon
ENSG00000093010.12	e1119457	COMT	-0.0795531915136054	2.1044475374667297	-3.29746524590313	0.0010682832803149199	0.0241608539546341	-1.3023360058544	-1	Exon
ENSG00000184156.15	e516456	KCNQ3	0.0975096965111992	2.46936541285305	3.2974600362695896	0.0010683025371593599	0.0241608539546341	-1.32442017702407	1	Exon
ENSG00000164627.17	e390835	KIF6	-0.12217018272220699	-0.0286630088776006	-3.29723980184497	0.00106911690473832	0.024177729248877997	-1.07325704943915	-1	Exon
ENSG00000010319.6	e227279	SEMA3G	-0.29003280242603496	-3.2397787748964304	-3.2971574830219503	0.00106942144557135	0.0241830735604337	-1.12976165276042	-1	Exon
ENSG00000186522.14	e147150	SEPT10	-0.15035151261100899	-1.01337970601362	-3.29711247891487	0.00106958797361033	0.0241852964741506	-0.9542844112126669	-1	Exon
ENSG00000173166.17	e180546	RAPH1	0.124589990950132	-0.38366539850706205	3.2970286521231498	0.00106989822087063	0.0241906356674379	-1.03830948664308	1	Exon
ENSG00000114541.14	e234172	FRMD4B	-0.0936249180693706	1.9111859597045902	-3.296993020714	0.0010700301198566901	0.0241906356674379	-1.28854904851338	-1	Exon
ENSG00000093010.12	e1119472	COMT	-0.0794236592755413	2.1091006524723204	-3.2969816902513998	0.0010700720656938699	0.0241906356674379	-1.30419675750684	-1	Exon
ENSG00000186642.15	e653325	PDE2A	0.12286363886201199	1.1021808761068	3.29695592437127	0.0010701674577236401	0.0241906356674379	-1.22101071652913	1	Exon
ENSG00000126461.14	e1064332	SCAF1	-0.11082527112713801	-0.362432943760802	-3.2969449642452204	0.00107020803737215	0.0241906356674379	-1.03131926402495	-1	Exon
ENSG00000151834.15	e286819	GABRA2	0.0894506679237012	1.08907128783352	3.29692328104721	0.00107028832319142	0.0241906356674379	-1.2216585867208603	1	Exon
ENSG00000225746.9	e803212	SNHG23	0.120129438292295	1.13073796879706	3.2969196443135695	0.00107030178937923	0.0241906356674379	-1.218854551798	1	Exon
ENSG00000108061.11	e600725	SHOC2	0.0643195067366339	2.66518449251206	3.29680306321588	0.0010707335521500199	0.0241974990267797	-1.34213029967869	1	Exon
ENSG00000131797.12	e883961	CLUHP3	-0.121457154093299	-1.02273563101156	-3.2968007888270803	0.0010707419770485801	0.0241974990267797	-0.955388902699311	-1	Exon
ENSG00000187514.15	e192074	PTMA	-0.0802355314387774	4.55105588811723	-3.2967751124407703	0.00107083709300425	0.0241980558776631	-1.43536157246028	-1	Exon
ENSG00000118894.14	e865686	EEF2KMT	-0.126614768834865	-0.870565489341643	-3.2967572836343395	0.0010709031428939998	0.0241980558776631	-0.972380446074878	-1	Exon
ENSG00000187514.15	e192053	PTMA	-0.0802816745412143	4.54943269557272	-3.29670258929524	0.00107110579111886	0.024201092253475	-1.43551411164994	-1	Exon
ENSG00000056972.18	e408224	TRAF3IP2	0.161194380722405	-1.44005952109042	3.29666851666262	0.00107123205177584	0.0242024024138788	-0.927339412922653	1	Exon
ENSG00000266964.5	e1041420	FXYD1	-0.21145718355264	-0.6051810453551589	-3.29652825133619	0.00107175196912663	0.0242126057469794	-1.00306315061805	-1	Exon
ENSG00000147231.13	e1164458	CXorf57	-0.136227027888133	-1.2003264750781102	-3.2963675319694703	0.00107234799096535	0.0242245269932037	-0.94585091516718	-1	Exon
ENSG00000136813.14	e547477	KIAA0368	0.0657170433267308	1.18430909169531	3.29633516773138	0.00107246804977669	0.0242256953179819	-1.22910493520346	1	Exon
ENSG00000277941.1	e1125704		0.14711779722772597	-0.728348360128624	3.29631147881563	0.0010725559344084	0.0242261367662013	-1.00745487277086	1	Exon
ENSG00000140829.11	e902161	DHX38	-0.08132458927543901	0.547186783331749	-3.2962395651075	0.001072822771457	0.0242301661093382	-1.15799789597289	-1	Exon
ENSG00000082996.19	e255706	RNF13	-0.0983580582650664	2.72391753094589	-3.2962167904894	0.0010729072899217599	0.0242301661093382	-1.34347453994737	-1	Exon
ENSG00000116750.13	e88174	UCHL5	0.0759098102444856	0.784571929465135	3.29620810923903	0.00107293950837752	0.0242301661093382	-1.1887917075966898	1	Exon
ENSG00000137106.17	e534233	GRHPR	-0.0589404251105644	3.27426757942258	-3.2961761250339197	0.00107305821812133	0.0242301661093382	-1.3757089823172	-1	Exon
ENSG00000124749.16	e397110	COL21A1	0.36784645618995293	-3.9112045763452596	3.2961636566370602	0.00107310449802339	0.0242301661093382	-1.27149049213405	1	Exon
ENSG00000072310.16	e927993	SREBF1	-0.11935686017299499	1.04076354047054	-3.29615289532135	0.00107314444311215	0.0242301661093382	-1.21386709682891	-1	Exon
ENSG00000184014.7	e618007	DENND5A	-0.0733222599366641	1.71414494213588	-3.2961235567866405	0.00107325335227239	0.0242310817514986	-1.2753794074891598	-1	Exon
ENSG00000274265.4	e64248		-0.16824928968078098	-0.744501102090677	-3.29581584769775	0.00107439623437592	0.0242553400294706	-0.984785177465048	-1	Exon
ENSG00000109586.11	e315900	GALNT7	-0.11732173654304599	-0.407968608045962	-3.2957929459917903	0.00107448134024818	0.0242557166081562	-1.0317078297657198	-1	Exon
ENSG00000237943.6	e568442	PRKCQ-AS1	-0.149029869689925	1.0162376840434202	-3.29568040122911	0.00107489966297073	0.0242622674306027	-1.20733344092897	-1	Exon
ENSG00000176915.14	e747109	ANKLE2	0.0628789097905853	2.07419722993074	3.29567804664975	0.0010749084164283801	0.0242622674306027	-1.3070541032343401	1	Exon
ENSG00000163531.15	e93242	NFASC	-0.10018469775736802	1.5559165876899201	-3.29559346284724	0.00107522291171686	0.0242678208238859	-1.26517156074273	-1	Exon
ENSG00000211445.11	e360433	GPX3	0.16285067249438198	0.341329880558865	3.2955132795201405	0.0010755211242738	0.0242730060315908	-1.1406886004638501	1	Exon
ENSG00000186642.15	e653048	PDE2A	0.10178151618028801	1.44842199933206	3.2953851486604906	0.00107599781958302	0.0242822184285006	-1.25574526627936	1	Exon
ENSG00000110435.11	e626608	PDHX	-0.0761257089694506	2.03582857618387	-3.2952869302247993	0.0010763633621914401	0.0242889214110657	-1.3024326779431001	-1	Exon
ENSG00000165995.18	e571639	CACNB2	0.097749813137614	-0.0134059106018617	3.29523796313758	0.00107654564760082	0.0242914884716598	-1.09778899382236	1	Exon
ENSG00000185813.10	e982692	PCYT2	-0.10782026992042999	-0.42889107561637996	-3.2952055446197996	0.00107666634489865	0.0242926656018965	-1.03189114381242	-1	Exon
ENSG00000010282.14	e215245	HHATL	-0.18103657598258302	0.671414565828506	-3.29514624018106	0.00107688717361979	0.0242961016891937	-1.1728309596673798	-1	Exon
ENSG00000164327.12	e327112	RICTOR	-0.0832586702456828	0.265917776871912	-3.2951180507156	0.00107699215595083	0.0242969238466385	-1.12318413129523	-1	Exon
ENSG00000138641.15	e298659	HERC3	0.0760399738493238	1.1594666517348502	3.2950853612955697	0.00107711390877398	0.0242981242173695	-1.2298977668089	1	Exon
ENSG00000144366.15	e173938	GULP1	0.150664574539508	-1.37683572840648	3.2950146226228703	0.00107737742105261	0.0243025221191112	-0.9415459919620011	1	Exon
ENSG00000164402.13	e350238	SEPT8	-0.0950707767584044	1.45193890746673	-3.29473898384016	0.0010784047885440801	0.0243241487316778	-1.25861478017057	-1	Exon
ENSG00000197102.10	e803761	DYNC1H1	-0.0506822076923285	3.22790443557927	-3.2946904441813203	0.0010785858009109	0.024326683695101003	-1.37917511544444	-1	Exon
ENSG00000137076.19	e533047	TLN1	-0.0788682016369584	0.864521061074305	-3.29464341415469	0.00107876121052335	0.0243290919781377	-1.20132212095575	-1	Exon
ENSG00000149809.14	e643239	TM7SF2	-0.0979498821514915	0.502944665647241	-3.29459534686609	0.0010789405162235	0.0243315878168769	-1.1575821624648999	-1	Exon
ENSG00000183837.9	e1173859	PNMA3	0.10506107313144698	1.24504504728022	3.29454612967358	0.00107912414009454	0.0243333510186402	-1.24501049152656	1	Exon
ENSG00000180901.10	e972255	KCTD2	-0.26004325192800304	-2.51204289849713	-3.29453759346237	0.0010791559907021302	0.0243333510186402	-0.979616869752275	-1	Exon
ENSG00000092330.15	e774160	TINF2	-0.10150073845275501	-0.6089505540126489	-3.29447882313829	0.0010793753002721301	0.0243349644762169	-1.01078986265662	-1	Exon
ENSG00000184156.15	e516446	KCNQ3	0.0924872026035814	3.70025115751995	3.29446276926353	0.00107943521471657	0.0243349644762169	-1.4032170105181598	1	Exon
ENSG00000099840.13	e1009925	IZUMO4	-0.153615789261999	-1.33548603466459	-3.29444189647472	0.00107951311838185	0.0243349644762169	-0.9358728426848921	-1	Exon
ENSG00000168843.13	e314044	FSTL5	0.194622678158047	-2.3543584042728196	3.29442486278635	0.00107957669721285	0.0243349644762169	-0.9361729855089059	1	Exon
ENSG00000196547.14	e850099	MAN2A2	-0.0857095369334893	0.651770530786548	-3.29442226423913	0.00107958639668591	0.0243349644762169	-1.1751721938781698	-1	Exon
ENSG00000136521.12	e262752	NDUFB5	0.0662233628211507	1.9838292950660101	3.29440805443094	0.00107963943838939	0.0243349644762169	-1.29818703476195	1	Exon
ENSG00000016602.9	e48062	CLCA4	-0.18842039881896105	-1.26509547353482	-3.2943302235005496	0.00107993000495585	0.0243384916199956	-0.944358398021148	-1	Exon
ENSG00000165548.10	e794787	TMEM63C	0.126758431563149	-0.8341773635194258	3.29432935699091	0.00107993324030893	0.0243384916199956	-0.995093558443384	1	Exon
ENSG00000178802.17	e840254	MPI	-0.0807707116872725	0.5020813306659779	-3.29422262584202	0.00108033181937692	0.0243459265729071	-1.1601468875503602	-1	Exon
ENSG00000188739.14	e104409	RBM34	0.0679980740908432	1.2022762660386899	3.29418418245181	0.00108047541664997	0.0243467643633716	-1.23700601986571	1	Exon
ENSG00000133030.19	e927586	MPRIP	0.0467883076922825	3.4824086705344	3.29417589906648	0.00108050635983063	0.0243467643633716	-1.39463626861507	1	Exon
ENSG00000197070.13	e565463	ARRDC1	-0.192505872529447	-2.68737792034963	-3.29408462971375	0.00108084735754196	0.0243528999897198	-1.01652110023567	-1	Exon
ENSG00000184156.15	e516396	KCNQ3	0.10034215944263099	2.07946505601633	3.29401007529418	0.00108112597959568	0.0243576295205906	-1.30918308011398	1	Exon
ENSG00000116353.15	e21293	MECR	0.0911924813002332	0.323153310020736	3.29392886888547	0.00108142953710801	0.0243629202072915	-1.14102939055827	1	Exon
ENSG00000131069.19	e1087714	ACSS2	-0.116302741642136	-0.8173593724405709	-3.29368482079844	0.0010823422891903	0.024378492747459003	-0.98882930025703	-1	Exon
ENSG00000128512.19	e464539	DOCK4	-0.0758888679477306	0.640947463964962	-3.2936600748825495	0.00108243488009243	0.024378492747459003	-1.17617135381886	-1	Exon
ENSG00000059915.16	e598429	PSD	-0.117912170139756	1.42788271168271	-3.2936525747306202	0.00108246294459321	0.024378492747459003	-1.25766840380557	-1	Exon
ENSG00000141522.11	e982493	ARHGDIA	-0.0761362413083011	1.44721681194726	-3.29365095420152	0.00108246900847115	0.024378492747459003	-1.26467977530208	-1	Exon
ENSG00000163961.4	e272697	RNF168	0.0504356418958132	3.1782384331922002	3.29363826422607	0.00108251649433849	0.024378492747459003	-1.3801319006084098	1	Exon
ENSG00000111647.12	e728352	UHRF1BP1L	0.0955020337098643	-0.35265330237075204	3.29363374499756	0.00108253340575131	0.024378492747459003	-1.0568676314651801	1	Exon
ENSG00000197776.7	e780136	KLHDC1	-0.10108010054245599	-0.363833725636373	-3.29356811647048	0.00108277902202774	0.0243824750110218	-1.04118623654256	-1	Exon
ENSG00000127603.23	e27390	MACF1	0.0634902792603792	2.64082091906575	3.29351284672053	0.00108298591048252	0.0243855847346373	-1.3512380173123402	1	Exon
ENSG00000071205.11	e310784	ARHGAP10	-0.133420508703924	-0.108525384851187	-3.29344854903904	0.0010832266389277	0.0243887375994897	-1.07480600047316	-1	Exon
ENSG00000163517.14	e205133	HDAC11	-0.10460641526872301	0.452178133858546	-3.2934263917410695	0.00108330960664771	0.0243887375994897	-1.15020575644032	-1	Exon
ENSG00000196535.15	e935161	MYO18A	-0.0818390148933063	0.750379372992879	-3.2934203225990295	0.0010833323335023	0.0243887375994897	-1.1913959547613602	-1	Exon
ENSG00000061676.14	e173216	NCKAP1	0.0678278412549528	2.38320890888006	3.29332988977023	0.00108367102587091	0.0243925054975012	-1.3324430857177298	1	Exon
ENSG00000148450.12	e572742	MSRB2	0.0565575285593983	2.5201851175552203	3.2933249614341302	0.0010836894864821901	0.0243925054975012	-1.3438139097691202	1	Exon
ENSG00000186654.20	e1138869	PRR5	0.141290724925271	-0.415385655620778	3.29331135629311	0.0010837404502731	0.0243925054975012	-1.0430910524493	1	Exon
ENSG00000170537.12	e871441	TMC7	-0.125741726220401	1.00385797166191	-3.2933021478651296	0.00108377494558485	0.0243925054975012	-1.21611155175723	-1	Exon
ENSG00000112559.13	e391594	MDFI	0.304518588903202	-3.13001128893001	3.2931686218673395	0.00108427525640553	0.0244015233070046	-1.08605611322254	1	Exon
ENSG00000183250.11	e1114899	LINC01547	0.186886106690992	-2.28544284096601	3.2931584746794598	0.00108431328584266	0.0244015233070046	-0.947155612736279	1	Exon
ENSG00000198911.11	e1137124	SREBF2	-0.0799166273056131	1.47587354957816	-3.2930257965302	0.00108481064846658	0.0244107154312126	-1.2666921229423997	-1	Exon
ENSG00000158604.14	e439108	TMED4	-0.0619535606527437	2.21380437720686	-3.29300080927334	0.00108490434040005	0.0244107154312126	-1.32454476928195	-1	Exon
ENSG00000259037.1	e806041		-0.231677547553351	-2.56893942860283	-3.2929944097420902	0.00108492833721809	0.0244107154312126	-0.972183086970408	-1	Exon
ENSG00000115271.10	e162819	GCA	-0.123744746320028	-0.45011037660206804	-3.29283768183913	0.00108551618584351	0.0244221007493763	-1.04095160438892	-1	Exon
ENSG00000115904.12	e122316	SOS1	0.0735359123694283	1.1645893470742	3.29282276676137	0.00108557214411871	0.0244221007493763	-1.2411936442767701	1	Exon
ENSG00000131899.10	e928890	LLGL1	-0.116568207476673	0.901983181008568	-3.2927586667228197	0.00108581266464952	0.024425961570522004	-1.20723517974321	-1	Exon
ENSG00000078814.15	e1087804	MYH7B	-0.23029337922875098	-3.1277023078563397	-3.29273010588676	0.00108591984849934	0.0244268226090035	-1.11829702910892	-1	Exon
ENSG00000176658.16	e938289	MYO1D	-0.134451071748625	0.21866033004573499	-3.2925985536495697	0.00108641366801997	0.0244363800195469	-1.12183368521518	-1	Exon
ENSG00000197879.14	e911855	MYO1C	-0.21014255368585602	-3.0192427867360596	-3.2924714497715497	0.00108689098739064	0.024445565107872002	-1.0840467366578301	-1	Exon
ENSG00000115841.19	e121420	RMDN2	-0.23527325473545302	-2.6215824314769702	-3.2924419838519503	0.00108700166999161	0.0244465034251348	-1.00311881542447	-1	Exon
ENSG00000087086.14	e1062471	FTL	-0.0879051226470283	6.056255386128121	-3.2923809866466405	0.00108723082657071	0.0244491169432045	-1.51734402891646	-1	Exon
ENSG00000257365.7	e787753	FNTB	-0.127220748744583	-0.586048807535666	-3.2923743344790797	0.00108725582039487	0.0244491169432045	-1.01838577956083	-1	Exon
ENSG00000166444.18	e617538	ST5	0.13605182582654698	-1.54230455523032	3.29231279786784	0.00108748705382475	0.0244525937046894	-0.935031726691917	1	Exon
ENSG00000143418.19	e65914	CERS2	-0.143593953780574	-0.425664368170539	-3.2922964759292	0.00108754839372085	0.0244525937046894	-1.0402031323026502	-1	Exon
ENSG00000249307.5	e295175	LINC01088	0.4835175502292371	-2.60333628683737	3.29222091942078	0.00108783238643297	0.0244574277608099	-0.942646580360321	1	Exon
ENSG00000183479.12	e1173923	TREX2	-0.122821824195466	-1.08231003015727	-3.29206509994173	0.00108841827939415	0.024469048311202005	-0.9648468353231641	-1	Exon
ENSG00000126217.20	e764693	MCF2L	-0.10294077440347399	0.36119815157920504	-3.29191831604442	0.00108897046589011	0.0244799096709403	-1.14510066497221	-1	Exon
ENSG00000196990.8	e560811	FAM163B	0.261989326177236	-3.49770561045983	3.2918306202822993	0.00108930049278674	0.0244857758519663	-1.19943379194884	1	Exon
ENSG00000168589.14	e904284	DYNLRB2	0.36731003110309995	-2.3223781588519703	3.29178604270191	0.00108946828792507	0.0244879948034443	-0.944209294636935	1	Exon
ENSG00000168300.13	e498403	PCMTD1	0.071916161246186	1.9821869579187301	3.2916564629328002	0.0010899561773639302	0.0244974077816925	-1.3146144859579498	1	Exon
ENSG00000066468.21	e603847	FGFR2	-0.10544012894054301	1.99820628939868	-3.2915352551706802	0.00109041272842912	0.0245061152626131	-1.3123209938120801	-1	Exon
ENSG00000049759.17	e1001471	NEDD4L	0.077090979192608	1.8685696408124501	3.29135034956603	0.00109110955106967	0.0245202212001352	-1.30501545174674	1	Exon
ENSG00000131899.10	e928899	LLGL1	-0.11670105011870802	0.33466515604425395	-3.29132372289102	0.0010912099285900901	0.0245209224428689	-1.1421251765901101	-1	Exon
ENSG00000104833.11	e1015949	TUBB4A	-0.10670793021025	4.10601856122615	-3.2912624585988097	0.00109144091592625	0.0245243874732869	-1.43238093726427	-1	Exon
ENSG00000125844.15	e1082380	RRBP1	-0.103921985515895	1.21606799524788	-3.2912446875678905	0.0010915079272853301	0.0245243874732869	-1.24766793480229	-1	Exon
ENSG00000132471.11	e975123	WBP2	-0.0761191953083322	2.2245720732911898	-3.2912277827219	0.00109157167596237	0.0245243874732869	-1.33076152181155	-1	Exon
ENSG00000115840.13	e167147	SLC25A12	0.081344601271972	0.566683852763393	3.29119543526516	0.00109169366882049	0.0245255738761537	-1.1802799433139899	1	Exon
ENSG00000214575.9	e845507	CPEB1	-0.0951469950985428	0.06715342535977299	-3.29112990004035	0.00109194086243103	0.0245295726627925	-1.10999304294411	-1	Exon
ENSG00000070756.14	e509997	PABPC1	0.0718266618354163	2.03227473464361	3.2910022920487796	0.00109242233866626	0.0245388335797547	-1.31992453476692	1	Exon
ENSG00000136040.8	e725812	PLXNC1	-0.135973550540045	-0.7793744773826221	-3.2909633038513304	0.0010925694838921	0.024539418214898998	-1.00174852796193	-1	Exon
ENSG00000049323.15	e120155	LTBP1	0.16536383566224302	-1.2933449894718	3.2909516943167003	0.0010926133029536599	0.024539418214898998	-0.9562406484148571	1	Exon
ENSG00000145632.14	e331045	PLK2	0.10014908864437301	1.70083639897218	3.29093989399522	0.0010926578437939	0.024539418214898998	-1.2868428667902	1	Exon
ENSG00000154864.11	e988968	PIEZO2	-0.27154589055966	-2.35619060929989	-3.29092203205175	0.0010927252677043599	0.024539418214898998	-0.952274204490219	-1	Exon
ENSG00000274769.1	e128508		0.0974615330338547	2.17792778359297	3.2908611327958797	0.00109295517463886	0.0245430264209968	-1.32697010755254	1	Exon
ENSG00000070214.15	e546256	SLC44A1	-0.11765940522203398	0.65871798336425	-3.2908057471039904	0.0010931643057582301	0.024546167664959	-1.18455980233255	-1	Exon
ENSG00000153820.12	e190575	SPHKAP	0.204587554023645	0.309404095123769	3.29067812867751	0.00109364632227864	0.0245527836364953	-1.15724164159276	1	Exon
ENSG00000140983.13	e855472	RHOT2	-0.08677727756879801	1.05577591711494	-3.2906737361806297	0.0010936629163111901	0.0245527836364953	-1.2347330999152901	-1	Exon
ENSG00000130402.11	e1047712	ACTN4	-0.0708775636316868	1.2563416001337802	-3.29067272457512	0.00109366673800093	0.0245527836364953	-1.25594932317896	-1	Exon
ENSG00000138593.8	e824559	SECISBP2L	-0.0918469648414574	2.1725247679571	-3.29056759229141	0.00109406397918178	0.0245601462643439	-1.32750232730527	-1	Exon
ENSG00000133872.13	e492211	SARAF	0.0464492386100651	3.11886478267246	3.29051589859589	0.00109425935237055	0.0245629766036647	-1.3867636858381498	1	Exon
ENSG00000109944.10	e673523	C11orf63	0.137283702078634	-0.7664270871340899	3.29049567924451	0.0010943357789962801	0.024563136745235	-1.0100024745873102	1	Exon
ENSG00000146122.16	e390937	DAAM2	-0.10776398253868699	2.05815432248796	-3.290432329945	0.00109457526353637	0.0245660528535872	-1.31815829283945	-1	Exon
ENSG00000104419.14	e517337	NDRG1	-0.129424681024568	2.6276673026368997	-3.290424650337	0.0010946042986936199	0.0245660528535872	-1.35598603557417	-1	Exon
ENSG00000105290.11	e1043802	APLP1	-0.0860642275434269	4.62528590686642	-3.29040444468768	0.00109468069587952	0.0245662121093221	-1.4593600711914299	-1	Exon
ENSG00000072518.20	e640264	MARK2	-0.07341908856968402	1.01885314750805	-3.29032895940562	0.0010949661481308	0.0245710625447962	-1.2324125887308799	-1	Exon
ENSG00000115365.11	e182742	LANCL1	-0.0796696682372248	2.66274325523657	-3.2902041800173096	0.00109543816063744	0.0245787581646031	-1.35675983739111	-1	Exon
ENSG00000100731.15	e790310	PCNX1	0.0677890038204512	1.03677921984167	3.2901999583506503	0.0010954541335613198	0.0245787581646031	-1.2361145186621398	1	Exon
ENSG00000011426.10	e436153	ANLN	-0.193272263946465	0.8199593895955649	-3.2901833169311696	0.00109551709945619	0.0245787581646031	-1.19987161913006	-1	Exon
ENSG00000153820.12	e190564	SPHKAP	0.204566059569406	0.309617453781956	3.29007328697003	0.0010959335027746	0.0245829417359134	-1.15913965909838	1	Exon
ENSG00000082482.13	e97764	KCNK2	0.0958841549932463	1.04973807554642	3.29005563094715	0.00109600033486056	0.0245829417359134	-1.2318933488681998	1	Exon
ENSG00000093010.12	e1119471	COMT	-0.0789729849078051	1.2945883775226001	-3.2900513898111496	0.00109601638909425	0.0245829417359134	-1.25904719150479	-1	Exon
ENSG00000171766.15	e823304	GATM	-0.10818300782248899	2.00539196233066	-3.2900479197897297	0.00109602952454275	0.0245829417359134	-1.31551226681732	-1	Exon
ENSG00000164270.17	e358579	HTR4	-0.0962615899388588	0.84696919233212	-3.2900424289300902	0.0010960503099880401	0.0245829417359134	-1.2098499131973601	-1	Exon
ENSG00000237943.6	e568451	PRKCQ-AS1	-0.16260331955619697	-0.416833128875442	-3.2899716155321004	0.00109631840427465	0.0245873990598064	-1.0484802589973001	-1	Exon
ENSG00000175471.19	e341056	MCTP1	0.126138835061794	4.70035701650251	3.28992724153585	0.00109648643197101	0.0245884670307555	-1.46648533859347	1	Exon
ENSG00000154144.12	e674136	TBRG1	0.0692771351642442	1.4982057310967902	3.2899224039708104	0.0010965047514625	0.0245884670307555	-1.27829742303994	1	Exon
ENSG00000064102.14	e693455	ASUN	-0.11454093918482	-0.44754139160343	-3.28982886917713	0.00109685901649548	0.0245948553648175	-1.04395540924259	-1	Exon
ENSG00000148180.18	e550628	GSN	-0.105144443626091	3.2902659147706403	-3.28975575791921	0.00109713600094363	0.0245995101388047	-1.3970531649287798	-1	Exon
ENSG00000243989.8	e226538	ACY1	-0.12497969965313198	-1.20413139129631	-3.28972423450249	0.00109725544849911	0.0246006323231427	-0.9597654289995559	-1	Exon
ENSG00000169710.8	e983816	FASN	-0.0955126597610323	1.1810743909725099	-3.2895351897449396	0.00109797202440322	0.0246137625849828	-1.24903688572057	-1	Exon
ENSG00000164733.20	e484207	CTSB	0.0842058027967178	5.03047725900282	3.2895320763964997	0.00109798382921515	0.0246137625849828	-1.4832829577602198	1	Exon
ENSG00000129351.17	e1022159	ILF3	-0.0672216771828398	1.06062433032237	-3.28951478364576	0.00109804939988693	0.0246137625849828	-1.2383736551722702	-1	Exon
ENSG00000012171.18	e224230	SEMA3B	-0.136835755375605	0.861603580752098	-3.28942165228499	0.00109840259800535	0.024620122981595	-1.21291354220677	-1	Exon
ENSG00000145860.11	e363078	RNF145	0.0852341507671867	0.9441133864402741	3.28935460766474	0.00109865692817634	0.0246242666404014	-1.22716144970052	1	Exon
ENSG00000035141.7	e132592	FAM136A	0.0697631371787213	2.09176542997798	3.28929334923523	0.0010988893565430401	0.024626361964481	-1.32632235830273	1	Exon
ENSG00000035141.7	e132595	FAM136A	0.0697631371787213	2.09176542997798	3.28929334923523	0.0010988893565430401	0.024626361964481	-1.32632235830273	1	Exon
ENSG00000197774.12	e858258	EME2	-0.196836758446321	-1.95138265105275	-3.28925925778247	0.00109901872701451	0.0246275692868579	-0.943169163098	-1	Exon
ENSG00000114698.14	e254508	PLSCR4	0.17118621734049697	-1.21753038814597	3.28924253847946	0.0010990821787045801	0.0246275692868579	-0.9684954707498679	1	Exon
ENSG00000177156.10	e610032	TALDO1	-0.0907868732539547	2.12728112119469	-3.28921191525999	0.00109919840618708	0.0246279482688631	-1.3286302166210402	-1	Exon
ENSG00000183010.16	e982909	PYCR1	-0.23008208348578799	-2.97343376721313	-3.28920147269664	0.00109923804254045	0.0246279482688631	-1.0845230440065	-1	Exon
ENSG00000152689.17	e120347	RASGRP3	-0.18589655019350498	-0.9984654897202991	-3.2891549595877896	0.00109941460630963	0.0246303473878322	-0.983950614617715	-1	Exon
ENSG00000114054.13	e251200	PCCB	-0.0894399172780847	0.818913440437624	-3.28912248377971	0.0010995379000926	0.0246315528636455	-1.2087078551281298	-1	Exon
ENSG00000165678.20	e590406	GHITM	0.0617369016593388	3.3808500441787004	3.28909086871935	0.00109965793839472	0.0246326852633082	-1.4044155816427202	1	Exon
ENSG00000198898.12	e465943	CAPZA2	0.0751275063383719	1.3703120679921104	3.2890566760175095	0.00109978777736403	0.0246330770383189	-1.2678106930553799	1	Exon
ENSG00000100116.16	e1133428	GCAT	-0.128915861591884	-1.2744275903056101	-3.2890496634827	0.00109981440762084	0.0246330770383189	-0.9573375777962909	-1	Exon
ENSG00000168758.10	e142332	SEMA4C	-0.107864722188839	0.11526933202205801	-3.28902426794948	0.0010999108527326301	0.0246336807323052	-1.12193307757273	-1	Exon
ENSG00000109736.14	e277501	MFSD10	-0.121708324421166	-0.9004883923888671	-3.28898479075097	0.0011000607916498099	0.0246354823253511	-0.9890470968691372	-1	Exon
ENSG00000146463.11	e25366	ZMYM4	-0.0632881443265505	2.19528320283592	-3.28896550854898	0.00110013403455734	0.024635566218576	-1.3333087472756002	-1	Exon
ENSG00000187164.18	e602706	SHTN1	-0.104095254401937	1.90590183484669	-3.28891799450888	0.00110031453464049	0.024636531150902998	-1.31259204741873	-1	Exon
ENSG00000165983.14	e571162	PTER	0.276534260879258	-3.4011765787771	3.28891757619111	0.00110031612390114	0.024636531150902998	-1.13981516635216	1	Exon
ENSG00000177030.16	e609675	DEAF1	0.0858182081678595	2.11669748726992	3.28869307159832	0.0011011693627453	0.0246529848594635	-1.3315839801996598	1	Exon
ENSG00000189195.10	e49389	BTBD8	0.0882642368665862	0.804658272772792	3.28868762488048	0.00110119007084854	0.0246529848594635	-1.21348706131625	1	Exon
ENSG00000070182.18	e787494	SPTB	0.10230509611885599	0.34074454510779606	3.2886408571467998	0.00110136789392223	0.0246554087702572	-1.1631589296926101	1	Exon
ENSG00000172725.13	e648682	CORO1B	-0.085734810026272	-0.114088028102738	-3.2885595551632596	0.00110167708864504	0.0246607730972681	-1.0932148011803	-1	Exon
ENSG00000177156.10	e610041	TALDO1	-0.0907750295019515	2.12736320316784	-3.2884961470319802	0.00110191828825931	0.0246646147890133	-1.3308854238493	-1	Exon
ENSG00000146414.15	e417143	SHPRH	-0.0900106344146162	-0.164682661671042	-3.2884560842928	0.0011020707090858301	0.0246664689550632	-1.08651128860231	-1	Exon
ENSG00000122966.14	e738914	CIT	0.0962628532498255	1.8006488908137699	3.28838090697263	0.00110235677803609	0.0246705830244859	-1.31040379345954	1	Exon
ENSG00000006712.14	e1048954	PAF1	-0.0818264884168413	0.447197749401688	-3.2883568401448	0.00110244837304442	0.0246705830244859	-1.16808789438747	-1	Exon
ENSG00000131899.10	e928869	LLGL1	-0.107405987009282	1.08603805095521	-3.28835291615593	0.00110246330787165	0.0246705830244859	-1.2418567686546398	-1	Exon
ENSG00000100578.14	e784496	KIAA0586	0.140527882970984	-1.5325526433279197	3.2882966358032	0.00110267753336398	0.0246738193040355	-0.9476543077696741	1	Exon
ENSG00000119408.16	e551802	NEK6	0.256886424583632	-3.1536936208905204	3.28825762682793	0.00110282603977429	0.024675070656242002	-1.1081091914453702	1	Exon
ENSG00000113657.12	e357975	DPYSL3	0.12049455286778599	1.3238123987241202	3.28824537844266	0.00110287267296923	0.024675070656242002	-1.27039131821576	1	Exon
ENSG00000125354.22	e1167442	SEPT6	0.10466510124711399	-0.212495510079336	3.28821034057917	0.00110300608250056	0.0246764980217868	-1.09030828946893	1	Exon
ENSG00000123636.17	e161346	BAZ2B	0.0746299663623971	1.7538021281828302	3.2881834510890497	0.00110310847659483	0.024677231372316	-1.30733261394047	1	Exon
ENSG00000235194.8	e771140	PPP1R3E	-0.096582138301181	-0.0366798469651405	-3.2881535975298304	0.00110322216808235	0.0246775786995966	-1.10333682757653	-1	Exon
ENSG00000148541.12	e581975	FAM13C	-0.11795778207625698	0.5036801470767279	-3.2881428151837904	0.00110326323322907	0.0246775786995966	-1.1745642174526598	-1	Exon
ENSG00000151693.9	e110799	ASAP2	-0.10104341403381698	0.23358034837522398	-3.2880785256008602	0.0011035081130328199	0.0246814987348375	-1.14214492648935	-1	Exon
ENSG00000140400.15	e840915	MAN2C1	-0.118157938241069	-0.856995656407471	-3.28800653439792	0.00110378238829191	0.0246858624991183	-0.998674808888871	-1	Exon
ENSG00000130787.13	e742654	HIP1R	-0.11455449857068901	-0.028605783939399	-3.2879907602034404	0.00110384249396596	0.0246858624991183	-1.10412130628983	-1	Exon
ENSG00000078487.17	e457926	ZCWPW1	-0.168726484117353	-1.96994214871766	-3.2879490743669804	0.00110400134746647	0.0246878575357464	-0.946935173356705	-1	Exon
ENSG00000244405.7	e267870	ETV5	-0.152373798541711	-0.37554058620769104	-3.2878705377676702	0.00110430068696448	0.0246925733326361	-1.06380937055183	-1	Exon
ENSG00000129657.14	e977332	SEC14L1	-0.0829653645116168	4.36582034432662	-3.28785719615902	0.00110435154552551	0.0246925733326361	-1.4553646271220202	-1	Exon
ENSG00000140400.15	e840889	MAN2C1	-0.0954539739849626	0.0995661754148497	-3.2874693891148103	0.00110583082673253	0.024723515579852	-1.12576177173493	-1	Exon
ENSG00000083312.17	e335327	TNPO1	0.0640019873668679	1.14105970047331	3.2874417758872	0.00110593622688964	0.024723515579852	-1.2544645880467902	1	Exon
ENSG00000168032.8	e214092	ENTPD3	0.148074962689833	1.78499669855941	3.28743957126611	0.0011059446423677	0.024723515579852	-1.30642828598249	1	Exon
ENSG00000184014.7	e617999	DENND5A	-0.069603816475022	1.9137682331689598	-3.2873751649937004	0.0011061905201836802	0.0247274528028322	-1.3199676883721299	-1	Exon
ENSG00000138759.17	e294766	FRAS1	0.151484639835434	-0.963273977324642	3.2872040994014	0.00110684382775566	0.0247404965181895	-1.00260357501017	1	Exon
ENSG00000011426.10	e436165	ANLN	-0.182284058989085	1.47186238242416	-3.2870614550641797	0.0011073888670694	0.024751118697547	-1.27753869481036	-1	Exon
ENSG00000169710.8	e983902	FASN	-0.109167599076644	-0.000164489555644264	-3.28700899282861	0.00110758938620673	0.0247540396929256	-1.1116791744740502	-1	Exon
ENSG00000100014.19	e1123834	SPECC1L	0.0727353454099221	1.09803525992002	3.2869517091410603	0.0011078083722087099	0.0247573730186864	-1.2520669128910702	1	Exon
ENSG00000021300.13	e654323	PLEKHB1	-0.0939761127791222	3.0359549659673304	-3.2869213245231803	0.00110792454385883	0.0247574857650846	-1.39095925111758	-1	Exon
ENSG00000251322.7	e1142579	SHANK3	-0.0955010510960307	1.76114984360755	-3.28691137363247	0.00110796259225874	0.0247574857650846	-1.30735661117622	-1	Exon
ENSG00000108021.19	e567641	FAM208B	0.170524533199032	-2.354160888169	3.2868955915556697	0.00110802293937139	0.0247574857650846	-0.972207074368586	1	Exon
ENSG00000107863.17	e573009	ARHGAP21	-0.0640812972739031	2.7394402536851	-3.2868055515779306	0.00110836729036797	0.0247636189919381	-1.3759335181263102	-1	Exon
ENSG00000168259.14	e946402	DNAJC7	0.0613039951380871	2.01714934652361	3.28675057946902	0.00110857757582839	0.0247651992279365	-1.32852490268281	1	Exon
ENSG00000134318.13	e111838	ROCK2	0.0700348108438851	2.2232078921150897	3.2867505356818096	0.00110857774334287	0.0247651992279365	-1.3449509718693	1	Exon
ENSG00000101144.12	e1097727	BMP7	-0.10789430678085901	1.1081696962702399	-3.28669372617596	0.0011087950963652301	0.0247675636064867	-1.25073301852571	-1	Exon
ENSG00000141458.12	e992268	NPC1	-0.120388512485431	1.4526087214209398	-3.28668635024436	0.00110882331956202	0.0247675636064867	-1.28143821849618	-1	Exon
ENSG00000153250.18	e161895	RBMS1	0.10850327969924198	-0.537718618548732	3.28664880278538	0.0011089670011523	0.0247692122363729	-1.05136124961201	1	Exon
ENSG00000149547.14	e674968	EI24	0.075482872201071	0.7692794799944241	3.28659327498161	0.0011091795192009698	0.0247720401931351	-1.21508249176679	1	Exon
ENSG00000149313.10	e664120	AASDHPPT	0.0647071688919338	2.42104665173097	3.28657920405842	0.00110923337795854	0.0247720401931351	-1.35419982080929	1	Exon
ENSG00000100439.10	e769552	ABHD4	0.0940694350390223	0.34439632096604994	3.2864646638669903	0.0011096718895842199	0.0247802721292214	-1.16670605858067	1	Exon
ENSG00000151893.14	e603065	CACUL1	0.0486603051306701	4.8087755384982405	3.28641996747504	0.00110984305122467	0.0247825331661969	-1.48149992955524	1	Exon
ENSG00000151967.18	e258608	SCHIP1	-0.0761079990805018	2.4989839736023103	-3.28635561823418	0.0011100895150895698	0.0247855350549785	-1.3611472377248002	-1	Exon
ENSG00000171735.18	e7074	CAMTA1	0.0761488597787133	1.79904179934978	3.28633513004029	0.00111016799753276	0.0247855350549785	-1.31345830738579	1	Exon
ENSG00000105642.15	e1034429	KCNN1	0.115672611530127	0.42022472492964497	3.2863301055643905	0.00111018724516679	0.0247855350549785	-1.1739596900673799	1	Exon
ENSG00000237737.5	e135762	DCTN1-AS1	0.10139147179307301	1.0627226111119101	3.28627181802934	0.00111041055421186	0.0247889593368468	-1.25157194433269	1	Exon
ENSG00000151834.15	e286857	GABRA2	0.132187393357312	-0.7004902639387212	3.28618128930954	0.00111075746716636	0.0247951423645131	-1.0298339626225699	1	Exon
ENSG00000148604.13	e590528	RGR	-0.4254504550080179	-2.98260892611745	-3.28611280529188	0.00111101996998554	0.0247994404672455	-1.0861083358958399	-1	Exon
ENSG00000153944.10	e961294	MSI2	0.0719321924448973	4.95285617139558	3.2860871520222097	0.00111111831513492	0.024800074042349997	-1.48917745537495	1	Exon
ENSG00000172037.13	e221621	LAMB2	0.0873091434128619	0.27750575031160196	3.28599068280562	0.00111148821477756	0.0248066636136661	-1.16177940666424	1	Exon
ENSG00000129657.14	e977399	SEC14L1	-0.0875816352850878	1.4559027084449598	-3.28597365786221	0.00111155350674774	0.0248066636136661	-1.2847497744045802	-1	Exon
ENSG00000171815.5	e355797	PCDHB1	0.27871021815860497	-2.4063024762098904	3.28594149081454	0.0011116768795739	0.0248067602133728	-0.9763949412894709	1	Exon
ENSG00000197586.12	e1084458	ENTPD6	0.0846275561684186	1.16126026734817	3.28593603793702	0.00111169779468705	0.0248067602133728	-1.2584843547739	1	Exon
ENSG00000262246.5	e863809	CORO7	-0.120632924833795	-0.18698390417301503	-3.2858638042011203	0.0011119748896207	0.0248113815539242	-1.0948549615642	-1	Exon
ENSG00000259075.6	e725096	POC1B-GALNT4	-0.20019041522968697	-2.4311259985678597	-3.28582466397815	0.0011121250617239999	0.0248119332074094	-0.9891940741739941	-1	Exon
ENSG00000150867.13	e572588	PIP4K2A	-0.124595984845536	4.11850638690042	-3.28582087458314	0.00111213960176743	0.0248119332074094	-1.4492797472035701	-1	Exon
ENSG00000166333.13	e616162	ILK	-0.0739427030336065	1.00889143334712	-3.28562078936833	0.0011129075865596	0.0248275044569905	-1.2447906221722098	-1	Exon
ENSG00000135439.11	e716498	AGAP2	-0.11148705031750301	2.2118450583165497	-3.28557886920665	0.00111306855060152	0.0248283717112936	-1.34412452020232	-1	Exon
ENSG00000117114.19	e46369	ADGRL2	0.0966839941968059	0.842316972023875	3.28557418373312	0.00111308654311432	0.0248283717112936	-1.2305815592226799	1	Exon
ENSG00000138641.15	e298658	HERC3	0.0891066644005887	0.66032931156727	3.28555362471888	0.00111316549421235	0.0248285704533988	-1.2082266804247301	1	Exon
ENSG00000196549.10	e256891	MME	-0.159522701445399	-1.56411861749136	-3.28540831124307	0.0011137236778918302	0.024837899471672	-0.9624556707660942	-1	Exon
ENSG00000160685.13	e70384	ZBTB7B	-0.120435561124063	0.151110052276626	-3.28539735726403	0.00111376576526452	0.024837899471672	-1.1386666234056297	-1	Exon
ENSG00000066084.12	e704311	DIP2B	-0.102223010044756	1.39269134849914	-3.2853900207046003	0.001113793954615	0.024837899471672	-1.28008784689232	-1	Exon
ENSG00000115841.19	e121378	RMDN2	-0.225469690435175	-2.5406764613137502	-3.2853679630341	0.0011138787110566198	0.0248382270169783	-1.0087870526306602	-1	Exon
ENSG00000105290.11	e1043868	APLP1	-0.0862285391671449	4.28635298050233	-3.2852828374950405	0.0011142058614758	0.024843959290807006	-1.4595189567980302	-1	Exon
ENSG00000138152.8	e604645	BTBD16	-0.31225611978539897	-3.66290229472923	-3.28519851386719	0.00111453001796542	0.0248475581345979	-1.24717745403013	-1	Exon
ENSG00000080822.16	e236597	CLDND1	-0.144524060600991	3.9475265412150895	-3.2851783725003303	0.00111460745826386	0.0248475581345979	-1.44230503161031	-1	Exon
ENSG00000145416.13	e314254	MARCH1	-0.105375827359476	0.43000163921456797	-3.28516472835217	0.00111465992064494	0.0248475581345979	-1.17593288615339	-1	Exon
ENSG00000127603.23	e27409	MACF1	0.0626446043088844	2.55402849225229	3.2851582277912903	0.00111468491640854	0.0248475581345979	-1.37274902066351	1	Exon
ENSG00000080822.16	e236617	CLDND1	-0.14452096264135197	3.94750353175962	-3.28514969244995	0.00111471773703968	0.0248475581345979	-1.4423945196660801	-1	Exon
ENSG00000213339.8	e1022383	QTRT1	-0.0916234341853604	0.1635403646063	-3.2850536705395696	0.00111508702834426	0.0248517834662404	-1.14334350307796	-1	Exon
ENSG00000213339.8	e1022393	QTRT1	-0.0916234341853604	0.1635403646063	-3.2850536705395696	0.00111508702834426	0.0248517834662404	-1.14334350307796	-1	Exon
ENSG00000145708.10	e337145	CRHBP	-0.281586241065159	-2.51675500790935	-3.2850457187772	0.00111511761517136	0.0248517834662404	-0.9873478851461519	-1	Exon
ENSG00000146067.15	e368977	FAM193B	-0.0776693946168859	1.20685421194928	-3.28502173342192	0.00111520988068378	0.0248522772712761	-1.2660067942359499	-1	Exon
ENSG00000099899.14	e1119881	TRMT2A	-0.0983026549293341	-0.400678177433199	-3.2849974405589197	0.00111530333632299	0.0248527975343509	-1.0645323069221	-1	Exon
ENSG00000100241.20	e1141888	SBF1	-0.0739057905078034	1.75739945581027	-3.28497343374165	0.00111539569867466	0.0248532933713425	-1.31480474802805	-1	Exon
ENSG00000156976.15	e268543	EIF4A2	0.0726640527409062	3.9072195407451997	3.28491985892479	0.00111560184473275	0.0248563243199301	-1.4435419369162301	1	Exon
ENSG00000105419.17	e1059906	MEIS3	0.36142116092054405	-2.97358785575331	3.28485383916534	0.0011158559252895	0.0248604228317672	-1.0663721745215	1	Exon
ENSG00000058335.15	e844004	RASGRF1	0.150584501792861	-0.5772421869011851	3.28462298674941	0.00111674479547299	0.0248762156707457	-1.05122986408809	1	Exon
ENSG00000157168.18	e492862	NRG1	0.20796850180710397	-2.4046319314791202	3.2846200826721	0.00111675598146745	0.0248762156707457	-0.968408656678254	1	Exon
ENSG00000169592.14	e880553	INO80E	-0.0908414536526719	-0.21265282095847302	-3.28459705932906	0.00111684466701211	0.0248762156707457	-1.0906959938863399	-1	Exon
ENSG00000110066.14	e649726	KMT5B	-0.0795167037078132	0.39846546293254703	-3.28459684650621	0.00111684548683278	0.0248762156707457	-1.1745639241181	-1	Exon
ENSG00000196352.14	e94985	CD55	-0.183658098394689	-0.576061405231788	-3.28430303313665	0.0011179778261621199	0.0248988333194355	-1.04458428513053	-1	Exon
ENSG00000105499.13	e1060646	PLA2G4C	-0.138966130758547	0.154814319244387	-3.2842969165763303	0.00111800141034305	0.0248988333194355	-1.1415920552745702	-1	Exon
ENSG00000184007.18	e23050	PTP4A2	-0.0804003978575685	2.9380931750686603	-3.2841766883675803	0.00111846507900674	0.0249071374429242	-1.3945773150619998	-1	Exon
ENSG00000153944.10	e961352	MSI2	0.0767572703742436	2.3800015493629	3.2841637970580204	0.00111851480585613	0.0249071374429242	-1.3649431104213998	1	Exon
ENSG00000111652.9	e683946	COPS7A	-0.0924590165020236	-0.150928679314435	-3.2841052664851498	0.00111874060710071	0.0249100932260314	-1.1031468032349199	-1	Exon
ENSG00000054983.16	e796327	GALC	-0.0939119779603016	0.375371143439329	-3.28409296104479	0.00111878808483193	0.0249100932260314	-1.17289761216494	-1	Exon
ENSG00000145416.13	e314245	MARCH1	-0.0897286121391162	2.49875506915021	-3.28393359328223	0.00111940313793418	0.0249222221674789	-1.36706731565243	-1	Exon
ENSG00000116871.15	e26070	MAP7D1	-0.0745106931252613	2.03147469384453	-3.28386095167239	0.00111968359014507	0.0249269005496814	-1.33939143170295	-1	Exon
ENSG00000180011.6	e1004607	ZADH2	0.0554498073420173	4.23753695040317	3.28368464605983	0.00112036453601681	0.0249404937547048	-1.46377580643229	1	Exon
ENSG00000249896.2	e279016		0.10603318470928699	1.2357644718681298	3.2836142920415003	0.00112063637191063	0.0249449786057606	-1.27645315829766	1	Exon
ENSG00000115944.14	e123075	COX7A2L	0.0564213833891168	4.37035602254932	3.28345007465167	0.0011212711180667802	0.0249567967196704	-1.4705370604204198	1	Exon
ENSG00000146414.15	e416953	SHPRH	-0.0900489268232354	-0.16105114632249498	-3.2834405099333597	0.0011213080986619802	0.0249567967196704	-1.1023794226613701	-1	Exon
ENSG00000007237.18	e923956	GAS7	-0.076142908689133	3.8426612177017403	-3.2834066616388498	0.0011214389772727	0.0249581426330057	-1.44360747822324	-1	Exon
ENSG00000187764.11	e541649	SEMA4D	-0.11955630615127699	1.3613813385493898	-3.28338237545603	0.00112153289153447	0.0249586657703307	-1.28155146835756	-1	Exon
ENSG00000072210.18	e931256	ALDH3A2	0.0886104399797456	1.4067967104263701	3.28331489287895	0.00112179388385471	0.0249629067745285	-1.2933184355343201	1	Exon
ENSG00000155849.15	e436485	ELMO1	-0.12827533754366002	-0.0595831249662902	-3.28320034040529	0.00112223705048757	0.0249712008563232	-1.114087924273	-1	Exon
ENSG00000062282.14	e656110	DGAT2	0.110721270179378	0.49220977433306395	3.2831227822908904	0.00112253719011085	0.0249754928816478	-1.20237737764446	1	Exon
ENSG00000148180.18	e550590	GSN	-0.10848322432572902	1.82258645965839	-3.28310442070984	0.00112260825790305	0.0249754928816478	-1.32624296151894	-1	Exon
ENSG00000140688.16	e883876	C16orf58	-0.110312039442776	-0.752623167070292	-3.2830958823761804	0.00112264130661714	0.0249754928816478	-1.03004193065034	-1	Exon
ENSG00000164124.10	e313578	TMEM144	-0.138552060486225	3.44961602467055	-3.2830571515777796	0.00112279123047294	0.0249772607050016	-1.42359680396652	-1	Exon
ENSG00000236451.2	e189230		-0.163511970948538	-1.232729851288	-3.2829654824978705	0.0011231461482772	0.0249835882512577	-0.97559258368956	-1	Exon
ENSG00000134982.16	e344716	APC	0.0659732291296838	5.56295314902051	3.28269687008722	0.00112418674238317	0.0250051664286691	-1.52773394296568	1	Exon
ENSG00000065361.14	e711554	ERBB3	-0.139231985205277	0.0414305855819253	-3.28262104847318	0.00112448063429856	0.0250071104610776	-1.13177893096866	-1	Exon
ENSG00000116962.14	e105019	NID1	0.214791017478779	-2.4099369233970296	3.2826126788597	0.0011245130801007198	0.0250071104610776	-0.989900565447447	1	Exon
ENSG00000142494.13	e930956	SLC47A1	0.28509530445487	-3.2653488793179397	3.28260780649338	0.00112453196880849	0.0250071104610776	-1.1564427205944499	1	Exon
ENSG00000148704.12	e602806	VAX1	0.205960270699288	-1.04605376786523	3.28260152462794	0.0011245563221576	0.0250071104610776	-1.0028390664897802	1	Exon
ENSG00000167552.13	e702238	TUBA1A	-0.12481257067231899	3.01668093188759	-3.28244014432126	0.0011251821243842	0.0250194571171956	-1.4048172062307	-1	Exon
ENSG00000163812.13	e216247	ZDHHC3	0.11468822941842	-0.8915255900602679	3.28241720253765	0.00112527111450844	0.0250198664634337	-1.01814584406684	1	Exon
ENSG00000175471.19	e341029	MCTP1	0.0985811833983865	1.7930590580429098	3.28233836914846	0.00112557695539705	0.0250250970292224	-1.3215687958934599	1	Exon
ENSG00000048991.16	e155023	R3HDM1	-0.21688507582191502	-1.92417523480268	-3.28230831091021	0.0011256935892245	0.0250261205378643	-0.959440427671428	-1	Exon
ENSG00000036530.8	e802118	CYP46A1	-0.0930281999354506	2.3782687007136203	-3.28220158929243	0.00112610778764577	0.0250324437002689	-1.3662389431621298	-1	Exon
ENSG00000243989.8	e226541	ACY1	-0.125088939455057	-1.20583470455576	-3.28219863836545	0.00112611924252983	0.0250324437002689	-0.9820497902931609	-1	Exon
ENSG00000141959.16	e1114079	PFKL	-0.0896592904647674	0.863279231580609	-3.28206324270544	0.00112664493662467	0.0250425589640955	-1.23840414477221	-1	Exon
ENSG00000114698.14	e254510	PLSCR4	0.129322246221855	0.639231824016126	3.28199851617267	0.0011268963276268	0.0250465762554886	-1.21647436912654	1	Exon
ENSG00000182287.13	e1145722	AP1S2	0.0801737081490344	2.57586564129651	3.28186550267521	0.00112741310141235	0.0250564911131132	-1.3803946973749297	1	Exon
ENSG00000142920.16	e24486	AZIN2	-0.10266676256324198	-0.0997289133076351	-3.2818058250688398	0.00112764502772215	0.0250600744562778	-1.11570732470054	-1	Exon
ENSG00000112237.12	e405331	CCNC	0.07803761695150799	0.144953746499999	3.2817746196342004	0.00112776631967635	0.0250611988359122	-1.1527538323245201	1	Exon
ENSG00000164199.15	e340562	ADGRV1	0.13240862847539397	1.28955187304823	3.28173266522291	0.00112792941075741	0.0250618881091949	-1.28808308808752	1	Exon
ENSG00000135624.15	e134509	CCT7	-0.0589258517691141	1.5389531555742602	-3.2817302664726	0.00112793873617811	0.0250618881091949	-1.30563377891175	-1	Exon
ENSG00000080854.14	e677508	IGSF9B	0.19584262462248198	-2.23811092085568	3.28166348796404	0.0011281983741224199	0.025065293987101	-0.9692987802565091	1	Exon
ENSG00000230461.8	e97345	PROX1-AS1	-0.15633424748438002	-0.0245125263202924	-3.2816544702509396	0.00112823343966087	0.025065293987101	-1.1221960953941998	-1	Exon
ENSG00000141959.16	e1114127	PFKL	-0.0767973395815785	2.68578013567797	-3.28160999523468	0.00112840639635409	0.0250675654202908	-1.3900355234178001	-1	Exon
ENSG00000106829.18	e539361	TLE4	-0.0774310220946023	0.595719750097559	-3.28125907888157	0.0011297719209804	0.025096327823582995	-1.2103305015486001	-1	Exon
ENSG00000187514.15	e192062	PTMA	-0.0845017944301306	3.3777026863518	-3.2812340419848196	0.00112986940592327	0.0250969206315377	-1.4281970081755901	-1	Exon
ENSG00000174469.18	e476269	CNTNAP2	-0.186617417748913	-1.0521067404264302	-3.28118031342808	0.00113007863253712	0.0250999952415364	-1.01372618958624	-1	Exon
ENSG00000200503.1	e809802	SNORD115-5	0.3579257534760371	0.6035793062098721	3.2810983892660897	0.00113039772605274	0.0251016105764017	-1.22233970007706	1	Exon
ENSG00000037280.15	e371663	FLT4	-0.341367380001949	-3.51968211498093	-3.2810784001667406	0.0011304755960178802	0.0251016105764017	-1.2680247560788	-1	Exon
ENSG00000144136.10	e148969	SLC20A1	-0.100505379704621	-0.489860687322565	-3.2810746989473096	0.00113049001511416	0.0251016105764017	-1.0667571742037099	-1	Exon
ENSG00000082196.20	e324859	C1QTNF3	0.118803469027122	1.4826210781784699	3.2810735221270297	0.00113049459976999	0.0251016105764017	-1.3073234894363301	1	Exon
ENSG00000113805.8	e235065	CNTN3	0.229691338441356	-1.7783411565366498	3.2810707454277797	0.0011305054173018699	0.0251016105764017	-0.963247571564976	1	Exon
ENSG00000147488.11	e498619	ST18	-0.14246306289014402	-0.00144307084904394	-3.2810043450134905	0.00113076413025736	0.0251057824573645	-1.1291482080751298	-1	Exon
ENSG00000127946.16	e447489	HIP1	-0.0998379181235599	3.9596548165788197	-3.2809506134291806	0.00113097352244245	0.0251078476661557	-1.45772616171472	-1	Exon
ENSG00000140396.12	e502612	NCOA2	0.0742083291953175	0.291250318697877	3.28094412625921	0.00113099880540269	0.0251078476661557	-1.17575222344253	1	Exon
ENSG00000213339.8	e1022374	QTRT1	-0.0915231748963388	0.16360549342129801	-3.28092294040506	0.00113108137836076	0.0251081083604617	-1.15612374859758	-1	Exon
ENSG00000027075.13	e785716	PRKCH	0.117359441025221	0.31308215187064803	3.2808338930641203	0.00113142850614716	0.0251142413275877	-1.18108533439577	1	Exon
ENSG00000259075.6	e725093	POC1B-GALNT4	-0.199530875204025	-2.43258698566317	-3.2808068367418097	0.00113153399773261	0.0251150102802733	-1.0031879715546401	-1	Exon
ENSG00000180287.16	e106532	PLD5	-0.178136968440575	-2.08905778658257	-3.28070254529312	0.00113194071159605	0.025122464509775	-0.969335132566838	-1	Exon
ENSG00000126217.20	e764961	MCF2L	-0.128943302912189	-0.0840715963227971	-3.2805466616062002	0.00113254887688513	0.0251330591450135	-1.11933321759656	-1	Exon
ENSG00000177311.11	e253073	ZBTB38	0.18879363885259098	-2.69763179027686	3.2805438436735295	0.00113255987356995	0.0251330591450135	-1.02989303989887	1	Exon
ENSG00000038002.8	e316832	AGA	-0.148998265934886	-0.928065422333592	-3.28045962841241	0.00113288856047671	0.0251387794278927	-1.01845620467196	-1	Exon
ENSG00000214253.8	e459867	FIS1	-0.0622656627790713	3.56763699053213	-3.2803910169049706	0.00113315641235185	0.0251431491507602	-1.4395367455241102	-1	Exon
ENSG00000156471.12	e508526	PTDSS1	0.059940885160001	3.0661298379701205	3.2803494793969303	0.00113331859883466	0.0251444202221046	-1.4157443681886202	1	Exon
ENSG00000140522.11	e848164	RLBP1	-0.22807351244220603	-1.7792019326186002	-3.28032629412605	0.0011334091369259401	0.0251444202221046	-0.964792079541886	-1	Exon
ENSG00000134769.21	e994928	DTNA	0.112885032384607	2.1460575378821103	3.28032184946742	0.00113342649400965	0.0251444202221046	-1.36195131052922	1	Exon
ENSG00000113296.14	e338217	THBS4	0.145030914229696	-0.313728039705229	3.2801972555045498	0.00113391315322372	0.0251536423104199	-1.09851718508139	1	Exon
ENSG00000122545.18	e436015	SEPT7	-0.0746266093447961	3.04710418735526	-3.2800993828445297	0.0011342955760574	0.0251605511093615	-1.4136448952926202	-1	Exon
ENSG00000071205.11	e310777	ARHGAP10	-0.123777725780486	0.57940131981927	-3.2800768333067696	0.0011343837019807599	0.0251609314601832	-1.20373813531752	-1	Exon
ENSG00000164253.13	e337577	WDR41	0.37823618921512103	-2.9054006720886294	3.2800327845428803	0.00113455586743168	0.0251631756658024	-1.0223707856693	1	Exon
ENSG00000109158.10	e286959	GABRA4	0.100146886169152	0.5868229523470251	3.27999503318756	0.0011347034386365099	0.0251648741519684	-1.21627772586995	1	Exon
ENSG00000165238.16	e542912	WNK2	-0.0782362284044234	1.4494323855699798	-3.2799387783435603	0.00113492337359757	0.025166837334295	-1.30566389191699	-1	Exon
ENSG00000160818.16	e74781	GPATCH4	0.111449282912921	-0.505708897825025	3.2799360731121703	0.00113493395101637	0.025166837334295	-1.07791505507854	1	Exon
ENSG00000197879.14	e911696	MYO1C	-0.21130473802427502	-2.87349827657287	-3.27978588590361	0.00113552132456579	0.0251768066183744	-1.0810854277223498	-1	Exon
ENSG00000012171.18	e224245	SEMA3B	-0.124692741769093	1.3977308252793	-3.27978479881226	0.00113552557714591	0.0251768066183744	-1.2974248958635801	-1	Exon
ENSG00000100523.14	e782302	DDHD1	0.057838609779460995	3.50526885212325	3.27966430973125	0.0011359970086117302	0.0251856838825273	-1.4409757513601202	1	Exon
ENSG00000057935.13	e123209	MTA3	0.0661113008502165	1.75884706875619	3.27961217262755	0.00113620105909215	0.025188567894910998	-1.3346208206421002	1	Exon
ENSG00000103089.8	e902928	FA2H	-0.14858284206551903	1.62106296500309	-3.27959476249438	0.00113626920520621	0.025188567894910998	-1.3162236035705	-1	Exon
ENSG00000105642.15	e1034442	KCNN1	0.115439048096896	0.4203480237731379	3.27956139787555	0.00113639981039176	0.0251898878681041	-1.19497047119169	1	Exon
ENSG00000196352.14	e94934	CD55	-0.16709171892987804	0.0743481398329046	-3.2794487065072397	0.00113684104168262	0.0251971641935373	-1.14578103909387	-1	Exon
ENSG00000156463.17	e357369	SH3RF2	-0.17984606709259	-0.7087095331613108	-3.27944125272946	0.0011368702317769	0.0251971641935373	-1.04662348417293	-1	Exon
ENSG00000203485.12	e806068	INF2	-0.0972958080629354	1.88601243784612	-3.27942309363316	0.00113694134839064	0.0251971649818227	-1.34194115209497	-1	Exon
ENSG00000197410.12	e312323	DCHS2	0.157996068197635	0.35654931477068497	3.27939962683573	0.00113703325771192	0.0251976265541392	-1.19454859594554	1	Exon
ENSG00000065361.14	e711619	ERBB3	-0.13275942685361303	0.8597890355051129	-3.27935860478248	0.00113719393995925	0.025199612040161003	-1.24270400198366	-1	Exon
ENSG00000171551.11	e192516	ECEL1	-0.249809271049017	-2.55651635478866	-3.27919771515374	0.00113782434361355	0.0252120054035411	-1.00728817680405	-1	Exon
ENSG00000078177.13	e285433	N4BP2	0.104730751844061	0.9197944583885129	3.2791508283334703	0.00113800811829634	0.0252145013947296	-1.25915019984985	1	Exon
ENSG00000116209.11	e38845	TMEM59	-0.0611416058925879	3.32772918538775	-3.2790519588121403	0.00113839573145373	0.0252215131790235	-1.4319871937446498	-1	Exon
ENSG00000083857.13	e319240	FAT1	0.10668394680341199	0.4526422688468689	3.2788894958720602	0.00113903292561764	0.0252326893391352	-1.20412160297351	1	Exon
ENSG00000135519.6	e702619	KCNH3	0.118181648879458	0.979810832044093	3.2788870451667402	0.00113904254003651	0.0252326893391352	-1.26480901895496	1	Exon
ENSG00000078177.13	e285452	N4BP2	0.10471487205854302	0.91977818430599	3.2788242010100697	0.00113928911113465	0.0252360266411233	-1.26016511267119	1	Exon
ENSG00000178127.12	e988375	NDUFV2	0.0570757901824915	2.1088124258772702	3.27880402961944	0.00113936826474459	0.0252360266411233	-1.36063290273442	1	Exon
ENSG00000111647.12	e728289	UHRF1BP1L	0.0798871255536522	0.550287390705636	3.27877901214696	0.0011394664417276401	0.0252360266411233	-1.21360751492561	1	Exon
ENSG00000235194.8	e771144	PPP1R3E	-0.159279018041731	-1.71626790763728	-3.27876284849179	0.0011395298775262	0.0252360266411233	-0.9694934996040792	-1	Exon
ENSG00000204950.3	e636870	LRRC10B	0.130641394525085	4.4853839554323605	3.27875793939865	0.00113954914437694	0.0252360266411233	-1.4919158386614901	1	Exon
ENSG00000203685.9	e100965	STUM	-0.12173015434441802	0.53609065594205	-3.2786873138977004	0.00113982636365571	0.0252402138845552	-1.2089958976898603	-1	Exon
ENSG00000082196.20	e324853	C1QTNF3	0.11866511316364599	1.4840629499606601	3.2786734914036297	0.00113988062704443	0.0252402138845552	-1.31495290318888	1	Exon
ENSG00000186487.17	e109255	MYT1L	0.0990452871493669	0.8074381444855121	3.27862283715482	0.0011400795024735801	0.025243040751677003	-1.24754614357761	1	Exon
ENSG00000167996.15	e637615	FTH1	-0.0753204916716654	6.74987833993247	-3.2785642288763195	0.00114030964668145	0.0252465595592952	-1.5923807271132702	-1	Exon
ENSG00000095059.15	e1025450	DHPS	-0.0741846414146393	0.41441489637543394	-3.27852295067148	0.0011404717646716	0.0252484026862704	-1.1968201626855701	-1	Exon
ENSG00000104419.14	e517158	NDRG1	-0.126951269211558	2.53581855202675	-3.2785067631257006	0.00114053534624948	0.0252484026862704	-1.38867037832412	-1	Exon
ENSG00000237651.6	e128542	C2orf74	0.0971059995447514	2.17858061849115	3.2784505346313	0.00114075622656071	0.0252517154347678	-1.36597220587389	1	Exon
ENSG00000116299.16	e54077	KIAA1324	0.122289365176563	-0.7840976136289631	3.27842091985644	0.00114087257714332	0.0252526299552709	-1.05589386069279	1	Exon
ENSG00000137941.16	e46881	TTLL7	-0.0801082768733645	2.47917599680314	-3.2784037560413997	0.00114094001541283	0.0252526299552709	-1.3858226293589602	-1	Exon
ENSG00000066056.13	e30710	TIE1	-0.19845755590692601	-1.81950856469089	-3.2783308704750604	0.00114122643098057	0.0252573922323872	-0.970579026291727	-1	Exon
ENSG00000103089.8	e902918	FA2H	-0.16421254027391596	-0.463172062209646	-3.2782454714563705	0.00114156210506705	0.0252632440263887	-1.0788941574556399	-1	Exon
ENSG00000161551.13	e1068715	ZNF577	-0.101850120236098	0.594818003746166	-3.27822172829138	0.0011416554475366198	0.0252637325251275	-1.21711890564218	-1	Exon
ENSG00000107331.16	e564095	ABCA2	-0.09800107485792801	1.79585945108337	-3.2780326027061	0.00114239921759294	0.0252786133987787	-1.33983899102107	-1	Exon
ENSG00000156113.21	e588651	KCNMA1	0.0700034138664292	1.3715861814524999	3.2779520797072297	0.00114271602509691	0.0252831467119107	-1.30540776950069	1	Exon
ENSG00000082482.13	e97786	KCNK2	0.11830081226985101	-0.13510553032570902	3.2779442750815497	0.0011427467357384199	0.0252831467119107	-1.13291872190583	1	Exon
ENSG00000146463.11	e25367	ZMYM4	-0.0712092891946512	1.03407293481723	-3.2777998646621205	0.00114331511858954	0.0252941434071779	-1.26704494563235	-1	Exon
ENSG00000257365.7	e787790	FNTB	-0.136749407920196	-0.721298754005431	-3.27773252347207	0.00114358025547664	0.0252984302834895	-1.04642834095872	-1	Exon
ENSG00000183077.15	e978210	AFMID	-0.175843217941613	-0.876826749364064	-3.27765053912049	0.00114390312268994	0.0253039936628233	-1.02964503830419	-1	Exon
ENSG00000188352.12	e529191	FOCAD	0.0943873918607398	0.49757575807273297	3.27742476151146	0.0011447927075768	0.0253220917849346	-1.2138385325018999	1	Exon
ENSG00000245694.9	e887798	CRNDE	0.35361214510019706	-3.29337699361098	3.27740250617177	0.00114488043044754	0.0253224520738251	-1.14724469728878	1	Exon
ENSG00000142920.16	e24480	AZIN2	-0.10255040278301099	-0.099775858342197	-3.2773504571878904	0.0011450856139395	0.025324922902415	-1.1293998790078301	-1	Exon
ENSG00000139737.21	e760180	SLAIN1	-0.170717119795012	-0.18738512704855498	-3.2773271875031003	0.0011451773569352301	0.025324922902415	-1.1159280772905902	-1	Exon
ENSG00000070759.16	e33784	TESK2	-0.202847476662445	-2.3138631234596003	-3.2773056204249102	0.00114526239332949	0.025324922902415	-0.999670306295282	-1	Exon
ENSG00000163577.7	e260976	EIF5A2	0.132843861796505	-1.7571586444457001	3.27729479850608	0.00114530506506114	0.025324922902415	-0.9752326328967479	1	Exon
ENSG00000140563.14	e851359	MCTP2	0.329925852313383	-3.6130294760309303	3.2772835681195005	0.00114534934897532	0.025324922902415	-1.2105967442913	1	Exon
ENSG00000129951.18	e1006730	PLPPR3	0.14594599121420498	0.21908211877619896	3.2772356812170296	0.0011455381955253199	0.0253275186952406	-1.1815627235837098	1	Exon
ENSG00000113645.14	e364372	WWC1	0.0959241343710848	-0.0491692662106628	3.27721159934021	0.00114563317561377	0.025328038933357	-1.14209631537517	1	Exon
ENSG00000163913.11	e247721	IFT122	0.109617934698145	-0.5746179168199079	3.27711988497086	0.0011459949684470198	0.0253344575235386	-1.07524961401811	1	Exon
ENSG00000213186.7	e259106	TRIM59	-0.19477722900417	-2.0363099409091	-3.2770704204078704	0.0011461901391804198	0.025337192035880002	-0.9763656556847741	-1	Exon
ENSG00000154222.14	e37452	CC2D1B	-0.13169104051156097	-1.17590908827929	-3.27704672420678	0.00114628364744533	0.0253376790400112	-1.00020935394125	-1	Exon
ENSG00000189195.10	e49438	BTBD8	0.08795182509860001	0.805900187648364	3.27698720311469	0.00114651855657399	0.0253408375659675	-1.25005674032847	1	Exon
ENSG00000186952.14	e344011	TMEM232	0.133116578260953	-0.115837427937382	3.2769742933769304	0.0011465695127313	0.0253408375659675	-1.13180834645774	1	Exon
ENSG00000205710.3	e916179	C17orf107	-0.134813834802259	-0.59318853811338	-3.2769279256897	0.00114675254843186	0.0253433028136451	-1.0642000125570101	-1	Exon
ENSG00000213339.8	e1022414	QTRT1	-0.0914017659285194	0.163475840248737	-3.27681171618262	0.00114721140273982	0.0253503170468357	-1.1687988740846398	-1	Exon
ENSG00000149131.15	e633554	SERPING1	0.157020422420115	-0.18667132821755603	3.27681132190718	0.0011472129598299999	0.0253503170468357	-1.13218613463415	1	Exon
ENSG00000131899.10	e928866	LLGL1	-0.11616320997135401	0.898746447531565	-3.27675162150915	0.00114744875394045	0.0253534547614173	-1.25678001998308	-1	Exon
ENSG00000111647.12	e728293	UHRF1BP1L	0.0713737996574203	1.32506693099901	3.2767391546430598	0.00114749799904701	0.0253534547614173	-1.30347000815654	1	Exon
ENSG00000048707.13	e10043	VPS13D	0.0420760738679114	3.07082402996687	3.2766761150336303	0.00114774704052091	0.0253560285666223	-1.42852654751894	1	Exon
ENSG00000134243.11	e54455	SORT1	-0.0924757481911713	1.49575424572476	-3.2766707922516205	0.00114776807076263	0.0253560285666223	-1.3166124677827902	-1	Exon
ENSG00000115841.19	e121400	RMDN2	-0.22557634856300302	-2.57606591247997	-3.2766286800674504	0.0011479344680548301	0.0253560285666223	-1.03803168812884	-1	Exon
ENSG00000122966.14	e738902	CIT	0.0988930025582592	1.91251343796402	3.27660231905797	0.00114803863933984	0.0253560285666223	-1.35550029878918	1	Exon
ENSG00000136932.13	e544923	TRMO	-0.14739033456786402	-1.85936646392201	-3.2765847013356697	0.00114810826450685	0.0253560285666223	-0.9757681917514491	-1	Exon
ENSG00000136932.13	e544930	TRMO	-0.14739033456786402	-1.85936646392201	-3.2765847013356697	0.00114810826450685	0.0253560285666223	-0.9757681917514491	-1	Exon
ENSG00000056972.18	e408242	TRAF3IP2	0.16065503423967903	-1.4376867877255701	3.27658135918214	0.00114812147312623	0.0253560285666223	-0.986881746964113	1	Exon
ENSG00000126217.20	e764797	MCF2L	-0.122552843909244	-0.349951893153459	-3.2765648496109505	0.0011481867231375698	0.0253560285666223	-1.09514053589041	-1	Exon
ENSG00000164733.20	e484152	CTSB	0.0809494767793368	5.259838612680331	3.27647848436623	0.00114852811657238	0.0253619877532648	-1.53496651800714	1	Exon
ENSG00000163531.15	e92911	NFASC	-0.08666191810459599	1.42909574412001	-3.2764188179912903	0.00114876402697947	0.0253656170489485	-1.31434562426132	-1	Exon
ENSG00000177640.15	e602938	CASC2	0.22301172492559398	-3.11982626615212	3.27636398214512	0.00114898087797304	0.0253688250718327	-1.12461848086729	1	Exon
ENSG00000105223.19	e1050495	PLD3	0.0718980647079977	2.5561918586525803	3.2763037816739202	0.00114921898737625	0.0253725020391174	-1.4010018584027701	1	Exon
ENSG00000158604.14	e439111	TMED4	-0.0616286631411131	2.2127194518535895	-3.27624124907436	0.0011494663694723301	0.0253763832585414	-1.3770962869851597	-1	Exon
ENSG00000175395.15	e576928	ZNF25	0.087834859232102	0.426293703178134	3.27619775382456	0.0011496384679977	0.0253786020879416	-1.2094756095241002	1	Exon
ENSG00000153930.11	e960833	ANKFN1	0.247523746701517	-2.98695813827685	3.27616909483197	0.00114975187667451	0.025379525126282	-1.09742145564112	1	Exon
ENSG00000135916.15	e191524	ITM2C	0.09029868044622501	3.34428389318795	3.27602638199425	0.00115031677106701	0.0253904134864065	-1.4454598488929298	1	Exon
ENSG00000052126.14	e690837	PLEKHA5	0.0893456414103611	1.48488127814424	3.2759936458877097	0.00115044638536867	0.0253916933514359	-1.3209767114413602	1	Exon
ENSG00000136040.8	e725823	PLXNC1	-0.115801077557846	1.7858629460762	-3.27586001493973	0.0011509756200905699	0.0254017925966757	-1.3450601065149799	-1	Exon
ENSG00000134769.21	e995000	DTNA	0.110310001162372	2.51564549555221	3.2757544557163	0.00115139383869038	0.0254094406342625	-1.3999176305165202	1	Exon
ENSG00000010404.17	e1172420	IDS	0.0866593661572552	5.386468035905371	3.2754920813665	0.00115243395927706	0.025430811258362006	-1.5423809006331102	1	Exon
ENSG00000213339.8	e1022421	QTRT1	-0.0913511988692779	0.163370461392294	-3.2753471738593	0.0011530087842341	0.0254402391137714	-1.1733045993647702	-1	Exon
ENSG00000115904.12	e122251	SOS1	0.0626590897995963	2.0472352505191003	3.27531767211294	0.00115312584554598	0.0254402391137714	-1.37006691721271	1	Exon
ENSG00000266964.5	e1041412	FXYD1	-0.207439222239424	-0.573554117775215	-3.2753160771863197	0.00115313217444156	0.0254402391137714	-1.071646303053	-1	Exon
ENSG00000126457.21	e1064688	PRMT1	-0.0723315222557925	1.4942670885614397	-3.2752979292914803	0.00115320419013845	0.0254402391137714	-1.3219915080254099	-1	Exon
ENSG00000008294.20	e959969	SPAG9	-0.0571218502625401	2.56471449431666	-3.27529393781174	0.00115322002995668	0.0254402391137714	-1.40148394410222	-1	Exon
ENSG00000251322.7	e1142585	SHANK3	-0.138780647205219	-1.4877938522243703	-3.27520866110287	0.0011535584909258	0.0254461220694357	-0.987419287260527	-1	Exon
ENSG00000108641.14	e930693	B9D1	-0.0874970075551784	0.5798740384333421	-3.27515185297921	0.00115378401199609	0.0254495131287681	-1.22612401349741	-1	Exon
ENSG00000069535.13	e1150702	MAOB	0.117020946152166	3.7771851104907697	3.27498960883153	0.0011544283260480099	0.0254610794916415	-1.47086648957751	1	Exon
ENSG00000168589.14	e904280	DYNLRB2	0.366142300184085	-2.33408891593834	3.27498363956429	0.00115445203793998	0.0254610794916415	-0.9924258393789159	1	Exon
ENSG00000109686.17	e311505	SH3D19	-0.177007823850565	-1.6477479221975802	-3.27488159249946	0.00115485747234016	0.0254684366730436	-0.9814969782694609	-1	Exon
ENSG00000169118.17	e832080	CSNK1G1	0.0540608052479777	2.98379096974524	3.27481217122617	0.0011551333595269599	0.0254708287975439	-1.42977312977191	1	Exon
ENSG00000135720.12	e893560	DYNC1LI2	-0.0716776779705627	2.82358848950338	-3.27480204426452	0.00115517361021144	0.0254708287975439	-1.41741523390444	-1	Exon
ENSG00000180834.7	e264607	MAP6D1	-0.111842813516363	0.289970087644714	-3.27476934407305	0.0011553035894810199	0.0254708287975439	-1.1919077060441001	-1	Exon
ENSG00000011426.10	e436164	ANLN	-0.18404112921108604	1.93868476091957	-3.2747690729965604	0.0011553046670336599	0.0254708287975439	-1.3542829776718799	-1	Exon
ENSG00000214253.8	e459863	FIS1	-0.0615883666725972	3.58402712258789	-3.2747639057027205	0.00115532520765536	0.0254708287975439	-1.4580784194806102	-1	Exon
ENSG00000126457.21	e1064585	PRMT1	-0.0722893099009132	1.4953532295440701	-3.27471110401384	0.0011555351202165698	0.0254738723314658	-1.32392637343959	-1	Exon
ENSG00000136854.18	e553663	STXBP1	0.0774394917373506	1.4725886398182801	3.27467151705447	0.00115569252097083	0.0254757579314935	-1.32677176805146	1	Exon
ENSG00000122545.18	e435946	SEPT7	-0.10624817617495098	1.09890527539278	-3.27459074215715	0.00115601374980455	0.0254802409460159	-1.2837516454158502	-1	Exon
ENSG00000170776.20	e847108	AKAP13	0.10585909165033901	-0.4378931924009529	3.27458423044524	0.00115603964944856	0.0254802409460159	-1.09974554181829	1	Exon
ENSG00000165995.18	e571630	CACNB2	0.135181760610922	-0.9202354056087241	3.27450027056615	0.00115637363919984	0.0254860177500469	-1.04694988525547	1	Exon
ENSG00000141458.12	e992238	NPC1	-0.135978123309084	0.640558352815525	-3.27443193351929	0.00115664554790939	0.0254904256792453	-1.23281488053373	-1	Exon
ENSG00000111341.9	e689693	MGP	0.228109621810054	-1.3294949270836898	3.2743255175867496	0.0011570690881786301	0.0254981745445108	-1.00353217819869	1	Exon
ENSG00000143858.11	e91500	SYT2	0.20034053477389802	-1.99359697164372	3.2742238834849604	0.0011574737308924	0.025505506029427	-0.982795506476022	1	Exon
ENSG00000065057.7	e859064	NTHL1	-0.104121361160252	-0.0792698723725779	-3.27420131059189	0.00115756361969411	0.0255059012759366	-1.14391501221043	-1	Exon
ENSG00000117155.16	e47311	SSX2IP	0.0842664170128747	1.39231563629377	3.27415151542467	0.00115776193476749	0.0255086854028252	-1.3151185747172098	1	Exon
ENSG00000117155.16	e47327	SSX2IP	0.0843757030651495	1.39081826609892	3.2739380490671897	0.00115861244678719	0.0255254881600757	-1.31566370669319	1	Exon
ENSG00000082996.19	e255603	RNF13	-0.0962538688453124	1.3409194343418402	-3.27391425788573	0.0011587072736682698	0.0255254881600757	-1.31082989869748	-1	Exon
ENSG00000152689.17	e120319	RASGRP3	-0.17113119496628798	-0.426912861415582	-3.273905901379	0.00115874058273817	0.0255254881600757	-1.09536358078315	-1	Exon
ENSG00000108091.10	e582192	CCDC6	0.0874366020156246	1.3140524224359	3.2738636864349706	0.00115890886525863	0.0255276088424288	-1.3129781843986599	1	Exon
ENSG00000066084.12	e704307	DIP2B	-0.10304495832155	1.36567012029095	-3.27375817094714	0.00115932958355014	0.0255352893888884	-1.31414738702453	-1	Exon
ENSG00000151422.12	e343829	FER	0.0668954887902166	1.57148324294782	3.2735215591322797	0.00116027353299504	0.0255544929073467	-1.3366080720576499	1	Exon
ENSG00000164627.17	e390838	KIF6	-0.133649087916232	-0.592627682719859	-3.27345716157678	0.00116053056682825	0.0255579212860279	-1.07185833169524	-1	Exon
ENSG00000166979.12	e1106620	EVA1C	-0.19728121372195803	-2.61233925806952	-3.2734396239811803	0.00116060057484007	0.0255579212860279	-1.05366101903114	-1	Exon
ENSG00000052126.14	e690956	PLEKHA5	0.0891200901403512	1.483225243679	3.2734283726327096	0.00116064549095865	0.0255579212860279	-1.32883309302242	1	Exon
ENSG00000164591.13	e360205	MYOZ3	0.1763277368443	-2.02521258048787	3.2733928079023498	0.00116078747829387	0.0255593860552088	-0.9850332324876859	1	Exon
ENSG00000180777.13	e991050	ANKRD30B	0.36264595507714503	-3.3611004590233797	3.2733755922258103	0.00116085621532325	0.0255593860552088	-1.15911637645719	1	Exon
ENSG00000089902.9	e804363	RCOR1	0.0626737261962686	2.03444797785741	3.27333209593691	0.00116102989977543	0.0255616225092785	-1.37611895835511	1	Exon
ENSG00000165995.18	e571667	CACNB2	0.138415907228644	-1.0308250502453298	3.27330590336843	0.00116113450060293	0.0255623378118388	-1.03900613014264	1	Exon
ENSG00000115935.17	e168243	WIPF1	-0.150563036618612	0.0210034339329731	-3.2732700348266697	0.0011612777569129699	0.0255639039718868	-1.15656390446947	-1	Exon
ENSG00000204356.12	e384266	NELFE	-0.0627684525967226	1.50473302795555	-3.2732454538246802	0.00116137594109173	0.0255644777991741	-1.33133225194992	-1	Exon
ENSG00000145545.11	e321348	SRD5A1	0.0796760416091329	1.3661375728396001	3.27317809790893	0.00116164502107092	0.0255688131197967	-1.31863636919051	1	Exon
ENSG00000108821.13	e957497	COL1A1	0.292537220462435	-2.9451678671890096	3.27314700599834	0.00116176924957925	0.0255699597936855	-1.0804510670390999	1	Exon
ENSG00000090863.11	e902666	GLG1	0.0557567825308746	4.878797637404991	3.27307911890956	0.0011620405369858302	0.0255743428170002	-1.52804208057881	1	Exon
ENSG00000180354.15	e434090	MTURN	-0.10862850780684899	5.81579328289668	-3.2729367569405197	0.00116260962852241	0.0255850675684255	-1.56753180338009	-1	Exon
ENSG00000198626.15	e105859	RYR2	0.0935970578770849	0.735733882190582	3.2729103623697204	0.00116271516915098	0.0255850675684255	-1.2602118927561299	1	Exon
ENSG00000224389.8	e384903	C4B	0.5392921979792629	-2.84183962527598	3.2728848323068704	0.00116281726143848	0.0255850675684255	-1.0278118731429	1	Exon
ENSG00000164061.4	e222512	BSN	-0.11479640972913198	0.46687052398718	-3.2728457845163303	0.00116297342591945	0.0255850675684255	-1.217767737697	-1	Exon
ENSG00000155099.7	e506360	TMEM55A	-0.089895053892894	-0.0733977099641028	-3.27284148027965	0.00116299064111574	0.0255850675684255	-1.14692509610109	-1	Exon
ENSG00000154767.14	e205386	XPC	-0.0962608532265577	-0.34772798922843395	-3.2728398602221	0.00116299712074835	0.0255850675684255	-1.11050223395955	-1	Exon
ENSG00000100731.15	e790407	PCNX1	0.0713472045881127	0.8762307704980749	3.27283087154221	0.00116303307276079	0.0255850675684255	-1.2733419569453999	1	Exon
ENSG00000180901.10	e972274	KCTD2	-0.0694610457999754	0.6766144986363791	-3.27277128942477	0.0011632714093591	0.0255887226526008	-1.24696617188973	-1	Exon
ENSG00000196549.10	e256895	MME	-0.158607471732892	-1.56196816583913	-3.2726904028349195	0.0011635950392730199	0.0255942533815274	-1.0001599179529002	-1	Exon
ENSG00000169744.12	e281781	LDB2	0.0981151199526741	0.9459654791458051	3.2724945889168398	0.00116437884315169	0.0256090778506766	-1.2818715700462	1	Exon
ENSG00000185046.18	e728185	ANKS1B	-0.0545422918595829	3.40210194572279	-3.27248593552592	0.00116441349224144	0.0256090778506766	-1.45596152708699	-1	Exon
ENSG00000156011.16	e486658	PSD3	0.0750531334860767	6.87113891736076	3.2724336775435297	0.0011646227590472599	0.0256120912426869	-1.61876451798036	1	Exon
ENSG00000182376.2	e908224		-0.264138177439146	-2.80043512450633	-3.2723634306899907	0.00116490411716933	0.0256152860117725	-1.0781469174423	-1	Exon
ENSG00000156011.16	e486679	PSD3	0.0750512672515562	6.871134819523599	3.27236132514453	0.0011649125514359801	0.0256152860117725	-1.6189925833343	1	Exon
ENSG00000152689.17	e120287	RASGRP3	-0.14357900130730702	0.24948652790898002	-3.2723217822661	0.0011650709604311	0.0256171802138953	-1.1872387587676398	-1	Exon
ENSG00000170004.16	e921962	CHD3	0.18603635469051502	-2.3810166291892796	3.27228942948979	0.00116520058070144	0.0256180346313952	-1.0059141510298801	1	Exon
ENSG00000100154.14	e1125987	TTC28	0.0711808843360975	2.17405987101785	3.27227600833213	0.00116525435602809	0.0256180346313952	-1.39035644862021	1	Exon
ENSG00000141198.13	e960540	TOM1L1	0.181176859203627	-2.38553145563212	3.27221431219328	0.00116550158713006	0.0256214045982489	-1.00920927086855	1	Exon
ENSG00000147316.12	e482694	MCPH1	0.16446596918725598	-2.13039363014428	3.27220168407736	0.0011655521969938401	0.0256214045982489	-0.9952085738515659	1	Exon
ENSG00000155052.14	e151572	CNTNAP5	-0.14595804443708	-1.15715474289422	-3.2721662131621803	0.00116569436514762	0.0256229408463665	-1.02650918743991	-1	Exon
ENSG00000108262.15	e935713	GIT1	-0.0888959224120826	1.70705360385933	-3.27208457728378	0.00116602162454568	0.0256268811295274	-1.3522119477964898	-1	Exon
ENSG00000213983.11	e771669	AP1G2	-0.17057030940403198	-0.833988276289305	-3.2720796708281403	0.00116604129610943	0.0256268811295274	-1.05184929462173	-1	Exon
ENSG00000101353.14	e1090408	MROH8	-0.24803065360714	-3.14558449195229	-3.2720673975796197	0.0011660905048712302	0.0256268811295274	-1.17470601688421	-1	Exon
ENSG00000196961.12	e1064940	AP2A1	0.0789533620479751	0.429365702759576	3.272026677756	0.0011662537820575	0.025628880536398998	-1.22262292657274	1	Exon
ENSG00000126012.11	e1155550	KDM5C	-0.0698147618931147	0.564710727073111	-3.2718264445979703	0.00116705697990591	0.0256449413291562	-1.23457851416253	-1	Exon
ENSG00000109046.14	e932557	WSB1	-0.0883736932752409	1.03772761658084	-3.2716291424752404	0.0011678489224343901	0.025659794139602995	-1.28780324595985	-1	Exon
ENSG00000105767.2	e1055081	CADM4	-0.0835883899960605	2.3135771809587498	-3.27162198076423	0.00116787767789428	0.025659794139602995	-1.39653906394195	-1	Exon
ENSG00000153944.10	e961279	MSI2	0.0992875267973433	0.0988253300923822	3.27159991688066	0.00116796627218301	0.0256598147683117	-1.1787269674615501	1	Exon
ENSG00000115306.15	e126624	SPTBN1	-0.0507235383126143	5.26242197356045	-3.2715762001119	0.00116806151034333	0.0256598147683117	-1.5482105669071902	-1	Exon
ENSG00000125247.15	e762788	TMTC4	-0.161125016159586	-0.893971671378034	-3.27155270970689	0.00116815584660902	0.0256598147683117	-1.0478840149897801	-1	Exon
ENSG00000122966.14	e739106	CIT	0.10049760018994099	1.8305507094297901	3.27154964333963	0.00116816816150476	0.0256598147683117	-1.36574225517589	1	Exon
ENSG00000112308.12	e377023	C6orf62	0.0679993766255999	1.9142864566780502	3.27144300730046	0.0011685964994614698	0.0256676330696822	-1.37055491519698	1	Exon
ENSG00000143036.16	e50728	SLC44A3	0.22974358221097302	-2.17712807632395	3.2713444432936902	0.00116899254308849	0.0256741299267604	-0.9980063810890021	1	Exon
ENSG00000179029.14	e922576	TMEM107	0.11617324606157599	-0.62255575916069	3.2713333459266902	0.0011690371416219	0.0256741299267604	-1.0876711836928001	1	Exon
ENSG00000174871.10	e646175	CNIH2	0.10666470346393099	1.73156380612575	3.27123027762666	0.00116945143196798	0.0256816373969255	-1.3580858557012998	1	Exon
ENSG00000010292.12	e682888	NCAPD2	-0.105293100929591	-0.5689821795537829	-3.27114556979366	0.00116979202308743	0.0256875255717121	-1.0862666769598102	-1	Exon
ENSG00000168710.17	e55339	AHCYL1	0.089003805954452	4.5612921495968	3.27109871549416	0.00116998045320142	0.0256900719123578	-1.51923856859507	1	Exon
ENSG00000180229.12	e808123	HERC2P3	-0.48918689864177206	-3.54639783117872	-3.2710324488840197	0.00117024700029906	0.0256943331000936	-1.2931451337086999	-1	Exon
ENSG00000136560.13	e162035	TANK	0.10301682213572999	-0.46964343644887296	3.27093552629856	0.00117063695773663	0.0256966278441634	-1.10871062325269	1	Exon
ENSG00000136560.13	e162050	TANK	0.10301682213572999	-0.46964343644887296	3.27093552629856	0.00117063695773663	0.0256966278441634	-1.10871062325269	1	Exon
ENSG00000136560.13	e162057	TANK	0.10301682213572999	-0.46964343644887296	3.27093552629856	0.00117063695773663	0.0256966278441634	-1.10871062325269	1	Exon
ENSG00000163913.11	e247729	IFT122	0.0999846927701294	0.138887271802486	3.27092343520482	0.00117068561338871	0.0256966278441634	-1.18973084297746	1	Exon
ENSG00000138794.9	e303864	CASP6	0.178969623356731	-2.19618472299531	3.27091639008878	0.0011707139644364	0.0256966278441634	-1.00390787121039	1	Exon
ENSG00000139946.9	e783491	PELI2	-0.108873483297434	-0.70828546807548	-3.27077650507108	0.00117127702345138	0.0257049514533936	-1.06603358792138	-1	Exon
ENSG00000047617.14	e682101	ANO2	-0.253501919420512	-3.0116737552779402	-3.27076940840402	0.00117130559533844	0.0257049514533936	-1.13919632096503	-1	Exon
ENSG00000006116.3	e875710	CACNG3	-0.11640253420734	-0.0532080619881916	-3.2707681353874505	0.0011713107206981	0.0257049514533936	-1.16382479770393	-1	Exon
ENSG00000033327.12	e657807	GAB2	-0.120188286537012	0.7233214129108749	-3.27069048958238	0.00117162337394063	0.0257102211038345	-1.25452986704826	-1	Exon
ENSG00000143799.12	e100918	PARP1	-0.0612919436013607	1.9895434285876203	-3.2706655692927904	0.00117172373588053	0.0257102367408255	-1.3784921089540902	-1	Exon
ENSG00000177156.10	e610061	TALDO1	-0.0843487211001602	2.02554486707948	-3.27063766698685	0.00117183611681427	0.0257102367408255	-1.3796522986237902	-1	Exon
ENSG00000008294.20	e959992	SPAG9	-0.0534300640305539	3.0000700116811205	-3.27061752415416	0.00117191725146187	0.0257102367408255	-1.44192144318527	-1	Exon
ENSG00000147246.9	e1166547	HTR2C	0.132087155413947	4.6494261196999105	3.27060551639175	0.00117196562080142	0.0257102367408255	-1.5244359410468602	1	Exon
ENSG00000167210.16	e997380	LOXHD1	0.220353551363974	-2.15306207288493	3.2706002764875604	0.00117198672862039	0.0257102367408255	-0.9964738118432092	1	Exon
ENSG00000149970.14	e1147259	CNKSR2	0.0963033120767883	1.00031243385555	3.27051154091134	0.00117234423423113	0.0257164879870929	-1.2927034181081398	1	Exon
ENSG00000126217.20	e764962	MCF2L	-0.10032155513223501	0.7748110696921631	-3.2703079461764104	0.00117316487682104	0.0257328971820993	-1.26480016352515	-1	Exon
ENSG00000184232.8	e672663	OAF	-0.156464251390184	2.92722651580836	-3.27026568264633	0.00117333529797541	0.0257350428847181	-1.43832496152246	-1	Exon
ENSG00000106868.16	e547864	SUSD1	0.10551729267641198	-0.653482624575795	3.27020214798179	0.00117359153490855	0.0257361305217101	-1.08953823091987	1	Exon
ENSG00000162614.18	e45991	NEXN	0.22477446281361102	-2.9193859628651295	3.27020072129399	0.00117359728937298	0.0257361305217101	-1.07756033408483	1	Exon
ENSG00000157330.9	e10339	C1orf158	0.7378813979819749	-3.37460972273025	3.2701901315798505	0.0011736400032034801	0.0257361305217101	-1.0869325707814002	1	Exon
ENSG00000179950.13	e521205	PUF60	-0.0643959839569714	1.7878736572999498	-3.270181382877	0.00117367529236488	0.0257361305217101	-1.36405422060273	-1	Exon
ENSG00000148396.18	e562638	SEC16A	0.15761977416931	-2.13106027909054	3.2701456401492703	0.0011738194760658699	0.0257377000663827	-1.0031710157917	1	Exon
ENSG00000159202.17	e956062	UBE2Z	-0.0651484081912231	0.6597697643619189	-3.26997217767244	0.00117451944516324	0.025749912769241004	-1.25365159934215	-1	Exon
ENSG00000136144.11	e756421	RCBTB1	-0.12531160732381902	-1.0345326635355299	-3.2699541135812793	0.00117459236102854	0.025749912769241004	-1.03449199960664	-1	Exon
ENSG00000176485.10	e639919	PLA2G16	-0.15508908566411403	-0.28240284697803403	-3.26995361294022	0.00117459438193048	0.025749912769241004	-1.12631718937328	-1	Exon
ENSG00000197776.7	e780177	KLHDC1	-0.100784986948883	-0.369730721511725	-3.26991624882627	0.0011747452160778698	0.0257516268580398	-1.11277974252336	-1	Exon
ENSG00000244187.7	e563090	TMEM141	-0.10456890585451299	0.0718118515966541	-3.2698110206950597	0.00117517010514996	0.0257593479300075	-1.1752400396698999	-1	Exon
ENSG00000047617.14	e682173	ANO2	-0.226267062798401	-2.83315163581946	-3.26956607979187	0.00117615967724905	0.0257794449508211	-1.10368388588771	-1	Exon
ENSG00000164221.12	e345209	CCDC112	-0.160679689019239	-2.07561272658711	-3.26948727509741	0.00117647821603408	0.0257842455476127	-1.00245606545688	-1	Exon
ENSG00000101958.13	e1145187	GLRA2	0.249813927852095	-2.4758247448041497	3.26947590705171	0.0011765241737524401	0.0257842455476127	-1.00754224285837	1	Exon
ENSG00000141447.16	e992854	OSBPL1A	-0.11299733856113901	-0.587803197012172	-3.26943722906558	0.00117668055012869	0.0257860784379555	-1.08591076815817	-1	Exon
ENSG00000155097.11	e510965	ATP6V1C1	0.0546797539923967	3.1537432607326203	3.26935905147758	0.00117699668357668	0.0257914118425963	-1.4546719333974099	1	Exon
ENSG00000116260.16	e85499	QSOX1	-0.0820811003115297	0.7937135387258031	-3.2692456470470797	0.00117745540689391	0.0257995788338106	-1.27345232800073	-1	Exon
ENSG00000092330.15	e774105	TINF2	-0.0892150186716289	-0.175116319172539	-3.26922056607571	0.00117755688234748	0.0257995788338106	-1.14540814113548	-1	Exon
ENSG00000143036.16	e50732	SLC44A3	0.302289383278566	-3.42730542706231	3.26921294273062	0.0011775877273539198	0.0257995788338106	-1.2252271431208202	1	Exon
ENSG00000113578.17	e356929	FGF1	-0.098026601217585	2.63229475761644	-3.26916921138499	0.0011777646843237099	0.0258018610791973	-1.42458287293843	-1	Exon
ENSG00000197006.13	e873822	METTL9	0.0873295876654497	0.710357308988139	3.2691011651034803	0.00117804007967026	0.0258062994464164	-1.26090795557841	1	Exon
ENSG00000168917.8	e251472	SLC35G2	0.0837731331148156	1.94016852544898	3.26906433862675	0.00117818914785321	0.0258079700968142	-1.38154321878282	1	Exon
ENSG00000135439.11	e716512	AGAP2	-0.118171582186237	3.08349843935283	-3.26898535940763	0.00117850890317135	0.0258120885862346	-1.44995658058415	-1	Exon
ENSG00000126457.21	e1064622	PRMT1	-0.07216190600955201	1.49539940644811	-3.2689819280462795	0.0011785227972078	0.0258120885862346	-1.34179904289863	-1	Exon
ENSG00000008294.20	e959828	SPAG9	-0.0570108551892924	2.56447934575321	-3.26885750947669	0.00117902668712914	0.0258215294196821	-1.42162662465909	-1	Exon
ENSG00000163001.11	e127447	CFAP36	0.0626559075845247	1.6309904257170302	3.2687446445684905	0.00117948395809096	0.0258299481611092	-1.35197119451098	1	Exon
ENSG00000112249.13	e405580	ASCC3	0.0660455286026461	1.5325357627631297	3.2687202463867404	0.00117958282868588	0.0258305176072841	-1.3482832213082798	1	Exon
ENSG00000134318.13	e111840	ROCK2	0.0722831938090396	1.5663217850011102	3.26869040873321	0.00117970375251385	0.025831569875216	-1.3521068500126399	1	Exon
ENSG00000115944.14	e123078	COX7A2L	0.0572998542397881	4.29650598348392	3.2686155070855296	0.0011800073590229698	0.0258356565178257	-1.51369874503262	1	Exon
ENSG00000162734.12	e77028	PEA15	0.0629337874536987	5.66996982587899	3.26860840506437	0.00118003615013362	0.0258356565178257	-1.57696993386281	1	Exon
ENSG00000151422.12	e343779	FER	0.0667835658307614	1.57143550640714	3.2685006399736802	0.00118047310245426	0.0258424921607535	-1.35226357925564	1	Exon
ENSG00000143669.13	e104858	LYST	0.10476202677672801	-0.822073718505948	3.2684954452462596	0.00118049416917241	0.0258424921607535	-1.06960585349937	1	Exon
ENSG00000117155.16	e47353	SSX2IP	0.078093166210593	2.17290944276581	3.26845422669666	0.00118066133940479	0.0258432264927192	-1.39568965346029	1	Exon
ENSG00000104783.11	e1055246	KCNN4	0.26101767823565697	-2.63415678682442	3.2684512233664305	0.00118067352088124	0.0258432264927192	-1.0525809981698	1	Exon
ENSG00000175467.14	e645670	SART1	-0.14079844086982798	-1.58223524293028	-3.26834691268115	0.0011810966762985698	0.025850892522703	-1.00305433984743	-1	Exon
ENSG00000125551.18	e139813	PLGLB2	-0.34735919065639803	-2.87270662667806	-3.2681790419074797	0.00118177797027402	0.0258642071860583	-1.0923219339584	-1	Exon
ENSG00000105419.17	e1059940	MEIS3	0.3563822537508661	-2.96102352952021	3.26814240956452	0.0011819266890005901	0.025865865066698	-1.10858394126722	1	Exon
ENSG00000147251.15	e1167024	DOCK11	0.10486892057952199	0.696016503633202	3.26807041397364	0.00118221902481725	0.0258706655356715	-1.2663401695093701	1	Exon
ENSG00000103707.9	e832738	MTFMT	0.0868540543954345	-0.0125981859327518	3.2679850825086803	0.00118256559738976	0.0258766012719379	-1.1779279224116799	1	Exon
ENSG00000178385.14	e181848	PLEKHM3	0.0795059559305866	0.837679235756578	3.26796492207802	0.00118264749246473	0.0258766012719379	-1.28464692717626	1	Exon
ENSG00000104419.14	e517314	NDRG1	-0.12717640467733	2.85899024750987	-3.2679497161453503	0.00118270926501245	0.0258766012719379	-1.44024045823196	-1	Exon
ENSG00000008394.12	e690250	MGST1	0.150658308950685	2.0348578010173	3.2679139882272596	0.00118285441780728	0.0258781798615327	-1.3939200243619299	1	Exon
ENSG00000124356.15	e134823	STAMBP	-0.0917579349599456	0.19308724323673895	-3.2678923001654	0.0011829425385527	0.0258785106010155	-1.1973641905498797	-1	Exon
ENSG00000103024.7	e858242	NME3	-0.08720471546606	0.7326609778172991	-3.26781240986098	0.00118326719331505	0.0258840154904218	-1.26979146670948	-1	Exon
ENSG00000168234.12	e992715	TTC39C	0.15362346902655202	-1.56450430454231	3.2677735726109303	0.00118342504830635	0.0258858711741872	-1.0083436121148799	1	Exon
ENSG00000136932.13	e544941	TRMO	-0.147087612297026	-1.8597073296370101	-3.2677317848955	0.0011835949173566302	0.0258863921692476	-1.00123086996391	-1	Exon
ENSG00000136932.13	e544950	TRMO	-0.147087612297026	-1.8597073296370101	-3.2677317848955	0.0011835949173566302	0.0258863921692476	-1.00123086996391	-1	Exon
ENSG00000189058.8	e270998	APOD	-0.14968857364864002	2.2752162472085296	-3.2676468089215898	0.00118394041849741	0.025890893176225	-1.40450933040876	-1	Exon
ENSG00000188596.10	e727300	CFAP54	0.237641020136275	-1.03643324332564	3.2676352768773596	0.00118398731348258	0.025890893176225	-1.0481412187871801	1	Exon
ENSG00000166333.13	e616180	ILK	-0.0658167613940102	1.2221260476603102	-3.2676272810305096	0.00118401982955494	0.025890893176225	-1.3233246814690902	-1	Exon
ENSG00000143420.17	e65433	ENSA	0.112666336966595	2.07572900008575	3.26752335075945	0.0011844425498619198	0.0258985391862696	-1.39357517536152	1	Exon
ENSG00000159363.17	e12725	ATP13A2	0.0804005548671718	0.462286696536671	3.26748169275894	0.00118461202663783	0.0259006472745766	-1.24013197988728	1	Exon
ENSG00000159176.13	e90586	CSRP1	-0.104793893384138	3.44583895866853	-3.26741356960769	0.00118488921976061	0.0259029767529609	-1.47477654581185	-1	Exon
ENSG00000141540.10	e971130	TTYH2	-0.148665250791524	0.802137290008958	-3.26740680866221	0.00118491673333156	0.0259029767529609	-1.27173486135434	-1	Exon
ENSG00000183077.15	e978217	AFMID	-0.124852164726262	1.8817858320458098	-3.26737948260543	0.00118502794236719	0.0259029767529609	-1.3767302593781001	-1	Exon
ENSG00000135720.12	e893537	DYNC1LI2	-0.0767003999814995	2.95887922258519	-3.2673768458086605	0.00118503867386879	0.0259029767529609	-1.44907629449599	-1	Exon
ENSG00000213047.11	e88963	DENND1B	-0.109854957106189	0.5648543901273979	-3.267365726302	0.00118508393015084	0.0259029767529609	-1.24228029328324	-1	Exon
ENSG00000089597.16	e638215	GANAB	-0.06909078826752299	1.0691716031791298	-3.2672954949384	0.0011853698081492699	0.025906366763964003	-1.30810203212992	-1	Exon
ENSG00000149131.15	e633558	SERPING1	0.19492777711722797	-1.6478908543336799	3.2672917166546696	0.00118538518953269	0.025906366763964003	-1.00975837540391	1	Exon
ENSG00000146414.15	e417123	SHPRH	-0.0895606807629473	-0.159954794306826	-3.26719775543194	0.00118576776498941	0.0259131302738592	-1.15236716874306	-1	Exon
ENSG00000179029.14	e922584	TMEM107	0.11609802097512198	-0.623135271117213	3.26713674360849	0.0011860162439689698	0.0259157525876468	-1.1003234473374	1	Exon
ENSG00000120669.15	e752396	SOHLH2	0.5268098012332789	-4.10067128461861	3.2671323899467404	0.00118603397669688	0.0259157525876468	-1.4173129141562801	1	Exon
ENSG00000157168.18	e492864	NRG1	0.207240443541392	-2.3844092530937595	3.2670850912317095	0.00118622664307773	0.0259183648651016	-1.01648918095538	1	Exon
ENSG00000184144.10	e93337	CNTN2	-0.13300364474050502	1.7756501834951002	-3.26695517015541	0.00118675601243549	0.025928333132092002	-1.36867531767355	-1	Exon
ENSG00000121417.13	e1075950	ZNF211	-0.154021625510232	-1.8850884306881202	-3.26684307087307	0.0011872129421801301	0.025936717601918	-1.00492064546625	-1	Exon
ENSG00000183691.4	e960911	NOG	-0.138126169150711	0.259626833303105	-3.2666594258728496	0.00118796185329082	0.0259514794825781	-1.21225010997472	-1	Exon
ENSG00000109927.9	e673104	TECTA	0.216898120803098	-2.77778538373298	3.26663994093194	0.00118804133931049	0.0259516165988094	-1.07559591699617	1	Exon
ENSG00000131018.22	e419233	SYNE1	0.0901150002487655	0.6016535498179371	3.2666053246681703	0.00118818256355749	0.0259521448806299	-1.26405547203975	1	Exon
ENSG00000197879.14	e911677	MYO1C	-0.15408972763567902	-1.9807169700896001	-3.26659812323659	0.00118821194525191	0.0259521448806299	-1.00736461621364	-1	Exon
ENSG00000184144.10	e93316	CNTN2	-0.13289468489168	1.77700234837719	-3.26650453892734	0.00118859382862261	0.0259588862879235	-1.37019360321585	-1	Exon
ENSG00000182836.9	e327867	PLCXD3	0.175902369370231	-0.638394665557651	3.26645434382847	0.00118879870338499	0.0259617612351791	-1.1076368176078601	1	Exon
ENSG00000173890.16	e260662	GPR160	0.19106197493442498	-1.1631131574073799	3.2663232725481404	0.00118933383432169	0.0259718477335997	-1.05008323622245	1	Exon
ENSG00000179029.14	e922581	TMEM107	0.11599686247688001	-0.623064852359642	3.2662581122053598	0.00118959995068977	0.0259743514972576	-1.10299778189267	1	Exon
ENSG00000102804.14	e754735	TSC22D1	0.26439156147313	-3.6558652191856496	3.26625183619012	0.00118962558499906	0.0259743514972576	-1.25194552558129	1	Exon
ENSG00000164733.20	e484196	CTSB	0.0832041924723295	5.05232548768754	3.2662413761343996	0.00118966831011037	0.0259743514972576	-1.5576925941816397	1	Exon
ENSG00000095777.14	e573324	MYO3A	0.28409294764588694	-3.5831526077720803	3.2661734662287096	0.00118994572932073	0.0259788083918372	-1.26548878827493	1	Exon
ENSG00000159363.17	e12570	ATP13A2	0.09254238667534402	0.3700551658783379	3.2661309704819	0.0011901193595031	0.0259809989625235	-1.23321582454226	1	Exon
ENSG00000143469.17	e96155	SYT14	0.19943918827540397	-2.8334811261243997	3.26602689497762	0.00119054469305414	0.0259886837562226	-1.0741757929903901	1	Exon
ENSG00000105255.10	e1012784	FSD1	0.14853858924775398	-1.9488423851610202	3.26600595712776	0.00119063027844706	0.025988951616706002	-1.00633390456002	1	Exon
ENSG00000198898.12	e465885	CAPZA2	0.0657418348621173	2.00281750596097	3.26590615939929	0.00119103828930113	0.0259958774897502	-1.3921555866709	1	Exon
ENSG00000179364.13	e806988	PACS2	-0.0607667380415816	4.50230442789671	-3.26586720314475	0.00119119759239239	0.0259958774897502	-1.53036412552748	-1	Exon
ENSG00000198722.14	e532285	UNC13B	-0.0970574481701696	0.12232700055539099	-3.26585964404942	0.00119122850595057	0.0259958774897502	-1.1962874651208302	-1	Exon
ENSG00000186409.14	e30061	CCDC30	0.12822730540980198	-0.8139609762979441	3.26584881350497	0.0011912727996729198	0.0259958774897502	-1.07620064794477	1	Exon
ENSG00000104472.9	e518217	CHRAC1	-0.0821207723041314	1.19393527495466	-3.2658386799975596	0.0011913142441034	0.0259958774897502	-1.32570875256081	-1	Exon
ENSG00000060688.12	e21944	SNRNP40	-0.10028838591405802	-0.5720095160308771	-3.26580986152852	0.00119143211435949	0.0259968492588159	-1.1033210003096101	-1	Exon
ENSG00000248127.1	e336830		0.254559898564006	-3.0683381339532407	3.2657350919562798	0.00119173797940469	0.0260019226706021	-1.1235791860105702	1	Exon
ENSG00000118960.12	e113538	HS1BP3	-0.10304240878427699	-0.357303951376835	-3.2656965352071805	0.0011918957346188802	0.0260037641239768	-1.1290973025425601	-1	Exon
ENSG00000136935.13	e552181	GOLGA1	0.102926828719691	-0.986928318914859	3.26567425734598	0.00119198689347606	0.026004152497622002	-1.05537648999995	1	Exon
ENSG00000130294.14	e197225	KIF1A	-0.0674440776415767	3.0392523729253704	-3.2655650697100898	0.00119243377226901	0.026012300662325002	-1.4597931051596902	-1	Exon
ENSG00000133961.19	e791632	NUMB	0.0835313866464793	0.112200813476349	3.26547116330899	0.0011928182329278	0.0260190862900383	-1.1997385616541698	1	Exon
ENSG00000198626.15	e105700	RYR2	0.0957328541038515	1.13489267571467	3.2653262702362205	0.00119341166285381	0.026030429073759	-1.32302391172817	1	Exon
ENSG00000266050.2	e932445		0.159216157655678	-0.283477276363743	3.26529196854529	0.00119355219032833	0.0260318924622248	-1.1486890286001201	1	Exon
ENSG00000273291.5	e215435		0.16884700542804998	-1.7456442451454899	3.26525129643225	0.0011937188360941699	0.0260339252868736	-1.00884995331485	1	Exon
ENSG00000131069.19	e1087608	ACSS2	-0.105995720783973	-0.602368509522058	-3.26520615763033	0.00119390380848201	0.0260363575238231	-1.1000649514840801	-1	Exon
ENSG00000186635.14	e653375	ARAP1	-0.0989950891800697	-0.277117159470344	-3.26518115997316	0.00119400625676227	0.026036989907011004	-1.1391927619867601	-1	Exon
ENSG00000085382.11	e405806	HACE1	0.0637576167598112	1.5756447429788998	3.26513266503045	0.00119420502758058	0.0260379747781597	-1.36296204851907	1	Exon
ENSG00000147488.11	e498521	ST18	-0.13180244010767	1.06771333890495	-3.26511180663141	0.0011942905313171099	0.0260379747781597	-1.30953299735964	-1	Exon
ENSG00000135525.18	e415052	MAP7	-0.0934271752863571	1.19800576416995	-3.2650994369261404	0.0011943412404806	0.0260379747781597	-1.32806260076279	-1	Exon
ENSG00000108231.12	e592941	LGI1	0.0834078478591529	3.28954782726829	3.2650984630529902	0.0011943452329234699	0.0260379747781597	-1.47582827021744	1	Exon
ENSG00000108262.15	e935572	GIT1	-0.0956437730742259	1.57790769009978	-3.2650066735018903	0.00119472158446378	0.0260445778776609	-1.36326205617445	-1	Exon
ENSG00000106868.16	e547944	SUSD1	0.10961411857268599	-0.888744942717139	3.26494141599126	0.00119498921737909	0.0260488102768802	-1.07772745461746	1	Exon
ENSG00000151014.5	e308593	NOCT	0.17499965715004	-1.3726645884235502	3.2649090370826603	0.0011951220298097	0.0260501034702755	-1.0260513571515502	1	Exon
ENSG00000082684.14	e243951	SEMA5B	0.22855758183283298	-2.76169836964678	3.2647769189336198	0.0011956640964980699	0.0260603164810083	-1.08660776841633	1	Exon
ENSG00000169750.8	e983321	RAC3	-0.17056683505292497	-2.11826743562112	-3.2647406707834703	0.00119581285865727	0.0260619564218336	-1.0205298020884201	-1	Exon
ENSG00000131771.13	e943036	PPP1R1B	-0.12008895094521399	1.4712361218615702	-3.26471275623052	0.00119592743149139	0.026062114740913998	-1.34746287542748	-1	Exon
ENSG00000148600.14	e590474	CDHR1	0.125781105867349	0.723069317913499	3.2647030761244302	0.0011959671650153	0.026062114740913998	-1.28470911373576	1	Exon
ENSG00000173327.7	e644657	MAP3K11	-0.0812126373937295	2.65612925286768	-3.26462176937657	0.00119630094973707	0.0260661253384344	-1.4401079253258702	-1	Exon
ENSG00000173064.11	e736139	HECTD4	0.067169915906636	1.45477936360104	3.2646113522661797	0.0011963437208482401	0.0260661253384344	-1.35441954740328	1	Exon
ENSG00000204514.9	e1076159	ZNF814	0.160534866412432	-2.00878687515445	3.26458909732665	0.00119643510108309	0.0260661253384344	-1.01249277170443	1	Exon
ENSG00000011295.15	e926403	TTC19	0.098852455130631	0.308306976783951	3.26458660448214	0.00119644533726862	0.0260661253384344	-1.22995631367177	1	Exon
ENSG00000058668.14	e92225	ATP2B4	0.0835012522513927	3.8150702721893595	3.26456313642025	0.00119654170644077	0.026066596784	-1.5047371312294702	1	Exon
ENSG00000205339.9	e618098	IPO7	0.0602244761200755	1.6135860768703798	3.26454552169464	0.0011966140442219901	0.026066596784	-1.3676325295060399	1	Exon
ENSG00000074660.15	e912225	SCARF1	-0.203118954853079	-2.58674515651869	-3.26452395177483	0.00119670263018642	0.0260669246566077	-1.07343561661082	-1	Exon
ENSG00000134138.19	e815030	MEIS2	0.07146850726523798	2.21353995257576	3.2644634831859998	0.0011969510023544698	0.0260696368884737	-1.41339728269261	1	Exon
ENSG00000214253.8	e459880	FIS1	-0.0690987833045767	2.3768218288316203	-3.2644573084097304	0.0011969763676768	0.0260696368884737	-1.42107177476661	-1	Exon
ENSG00000127870.16	e749966	RNF6	0.0630771628371256	2.43869446926239	3.26443992671616	0.00119704777249725	0.0260696368884737	-1.42825140044056	1	Exon
ENSG00000099365.9	e882772	STX1B	0.0936835332640528	1.48809514670831	3.26438107578152	0.00119728956425911	0.0260727017429651	-1.35696818541529	1	Exon
ENSG00000107897.18	e573967	ACBD5	-0.065773506598323	1.18098813991526	-3.26435697890261	0.00119738858046111	0.0260727017429651	-1.3291784385490701	-1	Exon
ENSG00000115841.19	e121411	RMDN2	-0.22485265709872598	-2.57664527539285	-3.26435030832216	0.00119741599180707	0.0260727017429651	-1.07131759676256	-1	Exon
ENSG00000021300.13	e654333	PLEKHB1	-0.10243382334322099	1.9889544045124998	-3.26433407391556	0.0011974827061151099	0.0260727017429651	-1.3958536782435802	-1	Exon
ENSG00000188706.12	e1168960	ZDHHC9	-0.140783833153042	1.05174837037176	-3.2643121423757497	0.00119757283792066	0.0260730627349407	-1.3116353944313301	-1	Exon
ENSG00000172264.16	e1082053	MACROD2	-0.24789882292951398	-3.12108867858325	-3.26420941375858	0.00119799510434767	0.0260806543367121	-1.1208471711116899	-1	Exon
ENSG00000162104.9	e863541	ADCY9	0.0857994092478019	0.554297963846383	3.2641287594681696	0.0011983267309288099	0.026086271875049003	-1.26276527061875	1	Exon
ENSG00000188706.12	e1168933	ZDHHC9	-0.140773760963524	1.0516980466691	-3.26410710585682	0.00119841577866967	0.0260866083697709	-1.31226670562499	-1	Exon
ENSG00000038002.8	e316812	AGA	-0.14665775118835098	-1.0411848942295	-3.26402894368195	0.00119873726180226	0.0260920040679096	-1.05689581395006	-1	Exon
ENSG00000144724.19	e232296	PTPRG	0.0921021119274593	0.15560790196097302	3.26400333077375	0.0011988426257830802	0.0260926952907666	-1.21090757251446	1	Exon
ENSG00000126457.21	e1064663	PRMT1	-0.0822604859396653	0.545606008421681	-3.2639085312204	0.00119923267803535	0.0260975685584514	-1.25407987126053	-1	Exon
ENSG00000116237.15	e6205	ICMT	0.109921152354264	0.0697972898044997	3.26389621102285	0.00119928337806352	0.0260975685584514	-1.20404449530594	1	Exon
ENSG00000152527.13	e123672	PLEKHH2	0.165136301586439	-0.3713683100100929	3.26389523519453	0.00119928739387329	0.0260975685584514	-1.13576575098965	1	Exon
ENSG00000066084.12	e704320	DIP2B	-0.11542498003486099	-0.010905860421826001	-3.2638555105848903	0.00119945088247694	0.0260995240362677	-1.18121567523447	-1	Exon
ENSG00000112237.12	e405389	CCNC	0.073032233797936	0.5331711947169879	3.2637820314448702	0.00119975334400785	0.0261038166943093	-1.2583345995626498	1	Exon
ENSG00000168297.15	e231841	PXK	-0.10222312982605199	1.92537142106648	-3.26376891615848	0.00119980733778413	0.0261038166943093	-1.3922915049541398	-1	Exon
ENSG00000072518.20	e640247	MARK2	-0.0729483732373339	1.0233649055776401	-3.2637539205194597	0.0011998690754674401	0.0261038166943093	-1.31569840230544	-1	Exon
ENSG00000185942.11	e500662	NKAIN3	0.12085492978263901	0.187440850228783	3.26362684795766	0.00120039235689193	0.0261127953463309	-1.2142103925549799	1	Exon
ENSG00000060656.19	e21397	PTPRU	0.28445096570592	-3.3818739078781896	3.2636179249059505	0.0012004291097333	0.0261127953463309	-1.21498892757163	1	Exon
ENSG00000069966.18	e826566	GNB5	-0.176384266988625	-2.16633024645145	-3.2633795461407997	0.0012014113460342198	0.0261300808925642	-1.01834600069015	-1	Exon
ENSG00000131584.18	e1554	ACAP3	-0.0893259993957789	0.91919788722747	-3.26337548620673	0.00120142808138865	0.0261300808925642	-1.3014938577069	-1	Exon
ENSG00000154845.15	e988685	PPP4R1	-0.07259972561182801	1.25704591443881	-3.26337141085558	0.00120144488051089	0.0261300808925642	-1.33664618799778	-1	Exon
ENSG00000160255.17	e1114732	ITGB2	-0.155335770635668	-0.072607167099166	-3.26325450726737	0.00120192686492441	0.0261389597983269	-1.1800645258796298	-1	Exon
ENSG00000140983.13	e855486	RHOT2	-0.125045716310837	-1.04606784330908	-3.26309929905954	0.0012025670534128801	0.0261499499585517	-1.05312511414619	-1	Exon
ENSG00000186073.11	e814730	C15orf41	0.124787501519849	-1.15400004251525	3.2630962205991696	0.00120257975436001	0.0261499499585517	-1.05454298973783	1	Exon
ENSG00000127603.23	e27414	MACF1	0.0559645831458538	2.3611766492490096	3.2630682427142994	0.00120269518972431	0.0261508559362952	-1.4295657215393	1	Exon
ENSG00000149970.14	e1147339	CNKSR2	0.0918413890113245	1.4708095512691102	3.2628921388669596	0.0012034220214146199	0.0261650549105226	-1.36039825245283	1	Exon
ENSG00000102878.16	e894590	HSF4	-0.201856938014451	-2.3579437886985897	-3.26284312054464	0.00120362440672532	0.0261678502188301	-1.04420838243573	-1	Exon
ENSG00000066032.18	e137199	CTNNA2	-0.32055410452013	-3.1552305196819703	-3.26276898603634	0.00120393055092945	0.0261715901306232	-1.21097301370763	-1	Exon
ENSG00000129595.12	e344520	EPB41L4A	-0.162929415178959	0.395425161193632	-3.26276221069597	0.00120395853382466	0.0261715901306232	-1.24147382676468	-1	Exon
ENSG00000169710.8	e983823	FASN	-0.0713137025521285	2.21811755974092	-3.2627478326964505	0.00120401791853027	0.0261715901306232	-1.41952288144331	-1	Exon
ENSG00000149970.14	e1147330	CNKSR2	0.0998214522919233	0.843635831360771	3.2627203266272096	0.00120413153299105	0.0261724548698468	-1.300160259746	1	Exon
ENSG00000170537.12	e871467	TMC7	-0.12236699212628697	1.44562800373412	-3.26267676663077	0.00120431147891457	0.0261745208874536	-1.35498929388549	-1	Exon
ENSG00000151693.9	e110833	ASAP2	-0.0797017599626895	0.865262757779544	-3.2626615700275896	0.00120437426180305	0.0261745208874536	-1.29884194350701	-1	Exon
ENSG00000109689.14	e283898	STIM2	0.12735995290306001	-1.04750235453045	3.26257679331157	0.0012047245620365901	0.0261798030475089	-1.06216742427995	1	Exon
ENSG00000083857.13	e319319	FAT1	0.168141633454757	-1.4850414812250803	3.2625537766226698	0.0012048196840759	0.0261798030475089	-1.026279339512	1	Exon
ENSG00000132466.17	e292818	ANKRD17	0.0741374604192132	0.723730168890489	3.26254077465244	0.00120487342094442	0.0261798030475089	-1.28719372214897	1	Exon
ENSG00000168917.8	e251474	SLC35G2	0.0836083423585835	1.9397853820655802	3.2625312655423397	0.00120491272330312	0.0261798030475089	-1.40189445216244	1	Exon
ENSG00000165280.15	e532043	VCP	-0.0579724231389115	2.4888987662318303	-3.26251288046953	0.00120498871451373	0.0261798495013729	-1.4376070228068998	-1	Exon
ENSG00000164733.20	e484186	CTSB	0.0830961938222813	5.052994051939809	3.2622545416247704	0.00120605697926448	0.0262014529812201	-1.5702414712095902	1	Exon
ENSG00000145632.14	e331056	PLK2	0.0943378999105583	1.4548319698816001	3.26220711768373	0.00120625317882622	0.0262041094555836	-1.35711265770677	1	Exon
ENSG00000139973.16	e786019	SYT16	0.0927663127026853	0.915299434848619	3.26205308890234	0.00120689062193371	0.0262163503962358	-1.30847482490547	1	Exon
ENSG00000147419.16	e491120	CCDC25	0.10059780649740599	-0.506177122199246	3.26202097545581	0.00120702356173963	0.0262169125439652	-1.12882933056228	1	Exon
ENSG00000148180.18	e550593	GSN	-0.104936201294761	3.5846305140178596	-3.2619991310389302	0.0012071139986774401	0.0262169125439652	-1.4991670664260102	-1	Exon
ENSG00000165164.13	e1149103	CFAP47	0.33319799787839505	-2.23578230107035	3.26199324358402	0.00120713837409933	0.0262169125439652	-1.02617797700538	1	Exon
ENSG00000148175.12	e550765	STOM	0.103989544807584	3.1921863920722204	3.26187114277783	0.00120764400252939	0.0262256275701929	-1.48184519767861	1	Exon
ENSG00000169247.11	e358691	SH3TC2	-0.148407256468462	-0.181699672227316	-3.2618606131450703	0.00120768761571245	0.0262256275701929	-1.16109977728443	-1	Exon
ENSG00000082996.19	e255611	RNF13	-0.111085803344294	1.4552666209477298	-3.26176326098906	0.0012080909123938	0.0262307496615899	-1.35679706764777	-1	Exon
ENSG00000170949.17	e1069894	ZNF160	0.0624488617046334	2.50056504476799	3.26175344725435	0.0012081315742690699	0.0262307496615899	-1.44296664290059	1	Exon
ENSG00000126457.21	e1064582	PRMT1	-0.0694222147796798	1.39696789388081	-3.2617362184828598	0.00120820296241103	0.0262307496615899	-1.3528230483188701	-1	Exon
ENSG00000109670.13	e311804	FBXW7	0.0950705915342037	0.500447114831027	3.2617322335612897	0.00120821947465884	0.0262307496615899	-1.26221286680158	1	Exon
ENSG00000172568.4	e362656	FNDC9	0.28364022416288	-0.91137949795551	3.26166600965338	0.00120849391611575	0.0262335314107643	-1.0947649519740799	1	Exon
ENSG00000142039.3	e1052353	CCDC97	-0.0996847716419096	-0.5762483283232579	-3.26166559984775	0.00120849561458956	0.0262335314107643	-1.11244350561349	-1	Exon
ENSG00000176485.10	e639932	PLA2G16	-0.125752960149058	0.9493653893693399	-3.26163347669497	0.00120862875857848	0.0262348151053023	-1.30685520182638	-1	Exon
ENSG00000159363.17	e12686	ATP13A2	0.0692637189842683	1.4413837087515402	3.2614746890246202	0.00120928710129233	0.026247498046878	-1.36611395584143	1	Exon
ENSG00000243789.10	e818332	JMJD7	0.27937836331973	-3.62859763404098	3.26121039922464	0.00121038359930573	0.0262696889854829	-1.31519398459105	1	Exon
ENSG00000213047.11	e88955	DENND1B	-0.11482501965356401	0.8542371387296529	-3.26116976850698	0.00121055225169579	0.0262717408437848	-1.2961376869858798	-1	Exon
ENSG00000266714.6	e973780	MYO15B	-0.193760856357958	-1.93491294890928	-3.26104589476578	0.00121106656867554	0.0262812937004561	-1.02208914686357	-1	Exon
ENSG00000058668.14	e92170	ATP2B4	0.0822374678432228	3.93266051565781	3.2610216272937596	0.00121116734962386	0.0262818718126477	-1.5214323035808	1	Exon
ENSG00000141959.16	e1114068	PFKL	-0.0865693868905228	1.58898100293047	-3.2608502781999507	0.00121187917062506	0.0262957083796918	-1.3780249615307798	-1	Exon
ENSG00000126583.10	e1070629	PRKCG	-0.14898176717849	0.747448572224506	-3.2607829292781	0.00121215905873507	0.0263001716204984	-1.29472423700391	-1	Exon
ENSG00000184014.7	e617937	DENND5A	-0.0738388293805811	2.2390479200750097	-3.26073905173743	0.00121234143691556	0.0263025187750176	-1.42506927987889	-1	Exon
ENSG00000082996.19	e255613	RNF13	-0.0958643276173828	1.33970528132672	-3.26069988607989	0.00121250425152141	0.026304441224025005	-1.3518320111292699	-1	Exon
ENSG00000115414.18	e183738	FN1	0.13382203804767698	0.615683695369141	3.2606778447509503	0.00121259588791255	0.0263048193700925	-1.2833301168730902	1	Exon
ENSG00000119698.11	e800518	PPP4R4	0.11642087774617699	0.063070824785109	3.26064594422499	0.00121272852509552	0.0263049386016658	-1.2150098231681599	1	Exon
ENSG00000081791.8	e356679	KIAA0141	-0.108540590735683	-0.508704165538814	-3.2606408285781496	0.00121274979637227	0.0263049386016658	-1.12374882343509	-1	Exon
ENSG00000135636.13	e133426	DYSF	-0.17495088250305102	-0.232092581551003	-3.26052768762082	0.0012132203341585401	0.0263134885465539	-1.16260654862454	-1	Exon
ENSG00000265794.5	e937988		0.23978198550836102	-3.2398756657377703	3.2605035622025604	0.0012133206903747699	0.0263134885465539	-1.2007625769490702	1	Exon
ENSG00000102385.12	e1162665	DRP2	0.18832337556501702	-2.60062175524924	3.2604925095757995	0.00121336666934277	0.0263134885465539	-1.05173319351401	1	Exon
ENSG00000159459.11	e820055	UBR1	0.0702769369819096	0.595393528847454	3.2604578221674196	0.0012135109795825	0.0263150082337617	-1.27677652694868	1	Exon
ENSG00000104419.14	e517165	NDRG1	-0.125221971155462	2.92488237827681	-3.26041161655203	0.00121370323381235	0.026316288388337997	-1.4682493744913403	-1	Exon
ENSG00000013297.10	e260903	CLDN11	-0.184140655163062	1.81814644974895	-3.2604079502766	0.00121371848981181	0.026316288388337997	-1.3909440080129498	-1	Exon
ENSG00000198626.15	e105695	RYR2	0.0893041308747015	1.28059344733489	3.26036964994423	0.0012138778746821099	0.0263168935976532	-1.35103314759633	1	Exon
ENSG00000141338.13	e969489	ABCA8	-0.177550277720845	-0.0818478996254474	-3.26036556336602	0.00121389488191384	0.0263168935976532	-1.17947791037133	-1	Exon
ENSG00000058668.14	e92192	ATP2B4	0.0822188011085724	3.9326543942225998	3.2602537829287797	0.0012143601675161301	0.0263253708403839	-1.52383609886105	1	Exon
ENSG00000164574.15	e361730	GALNT10	0.0746715985654097	2.00452701349592	3.2601712309265096	0.0012147038960477901	0.0263312120461383	-1.4148736720930202	1	Exon
ENSG00000169641.13	e16120	LUZP1	0.0594556143603648	3.95923510446248	3.2601403712852597	0.00121483241202961	0.0263323876469558	-1.52481073564842	1	Exon
ENSG00000257365.7	e787754	FNTB	-0.138487452234057	-0.76306497197328	-3.2600724299781203	0.00121511540025869	0.0263369111990646	-1.0949952021424498	-1	Exon
ENSG00000186522.14	e147212	SEPT10	-0.23019873153717	-2.50017441640012	-3.25996739039366	0.00121555303005586	0.0263447857580918	-1.06821456897777	-1	Exon
ENSG00000114353.16	e224124	GNAI2	-0.0683079842837437	2.06869547769712	-3.2599420213635897	0.00121565874777261	0.0263454662348947	-1.4170272744575803	-1	Exon
ENSG00000184588.17	e43084	PDE4B	-0.092456638994681	0.41361386232047	-3.25977844094662	0.0012163406241725	0.026358632238647	-1.24992037070786	-1	Exon
ENSG00000146918.19	e480895	NCAPG2	0.140771800848523	-1.5200044035455302	3.25969806834283	0.0012166757830909401	0.0263642835728951	-1.03578604691497	1	Exon
ENSG00000140983.13	e855289	RHOT2	-0.0855515111706293	1.06420479092095	-3.2596580178127597	0.0012168428283419802	0.0263662915650859	-1.33220204844508	-1	Exon
ENSG00000269699.5	e1075290	ZIM2	0.0925139214979694	1.74714931323393	3.2596354509824996	0.0012169369608542198	0.0263667195506637	-1.39144565554778	1	Exon
ENSG00000140400.15	e841186	MAN2C1	-0.0940332720579998	-0.0968149866544213	-3.2595223765112205	0.00121740872755216	0.0263753289809514	-1.18270621328429	-1	Exon
ENSG00000214253.8	e459893	FIS1	-0.0620295416918112	3.5635464851289504	-3.2594742005444197	0.0012176097777257	0.0263780726063128	-1.50494912627758	-1	Exon
ENSG00000152527.13	e123649	PLEKHH2	0.22602271856691603	-2.50252406071244	3.25943827029724	0.00121775974353996	0.0263781476687227	-1.06419383541335	1	Exon
ENSG00000021300.13	e654266	PLEKHB1	-0.0931147944905577	3.05100707745647	-3.2594377134647	0.0012177620677846699	0.0263781476687227	-1.4780018352028301	-1	Exon
ENSG00000204843.12	e135405	DCTN1	0.095267221340144	0.29645650417672104	3.2593779949803903	0.0012180113593751	0.0263819355204742	-1.24791760051148	1	Exon
ENSG00000243989.8	e226539	ACY1	-0.132883681550942	-1.31812713966724	-3.25926634257772	0.00121847757326257	0.026389736544514	-1.04214049428103	-1	Exon
ENSG00000179104.8	e724264	TMTC2	-0.0934923425562514	1.01464927210058	-3.25919373021576	0.0012187808610139301	0.026389736544514	-1.32381918049559	-1	Exon
ENSG00000128917.6	e817133	DLL4	-0.255959303243928	-2.40603759577782	-3.25919254063299	0.0012187858302532	0.026389736544514	-1.06114379173559	-1	Exon
ENSG00000021300.13	e654273	PLEKHB1	-0.0931069442609853	3.05099599051929	-3.25918507847952	0.00121881700230505	0.026389736544514	-1.4787907311135	-1	Exon
ENSG00000021300.13	e654281	PLEKHB1	-0.0931069442609853	3.05099599051929	-3.25918507847952	0.00121881700230505	0.026389736544514	-1.4787907311135	-1	Exon
ENSG00000065600.12	e96845	TMEM206	-0.15713304591432198	1.9382363363585902	-3.25918479374364	0.0012188181917620901	0.026389736544514	-1.40318229284967	-1	Exon
ENSG00000147246.9	e1166539	HTR2C	0.126225104472765	2.22478999477704	3.25909702376656	0.00121918489379492	0.0263960640735903	-1.4308966781732801	1	Exon
ENSG00000104412.7	e511958	EMC2	-0.0617257225742873	2.04439678045599	-3.2590112153772206	0.0012195434992374901	0.0264022155445953	-1.41687275310933	-1	Exon
ENSG00000123472.12	e35194	ATPAF1	0.070867772976188	2.09504707350926	3.2588971649626295	0.00122002028351232	0.0264109245924191	-1.42392801704197	1	Exon
ENSG00000103852.12	e852070	TTC23	0.21857961609961699	-2.9851194462484596	3.25877850706919	0.0012205165126728	0.0264200534926001	-1.15283039899417	1	Exon
ENSG00000146233.7	e395023	CYP39A1	0.20789792556012698	-2.20995566893004	3.25875556998065	0.00122061245751857	0.0264205170057685	-1.03846777697948	1	Exon
ENSG00000168259.14	e946399	DNAJC7	0.0614004424260264	1.50294136765353	3.25872281082095	0.00122074949978919	0.0264214082714456	-1.3729306990369	1	Exon
ENSG00000038002.8	e316836	AGA	-0.17167587159088096	-1.75045932640432	-3.2587100938850497	0.00122080270273215	0.0264214082714456	-1.02777886412958	-1	Exon
ENSG00000149428.18	e671348	HYOU1	0.0609637744941444	2.16809008681971	3.25868691191302	0.00122089969303695	0.026421894242137	-1.42961740004458	1	Exon
ENSG00000021300.13	e654296	PLEKHB1	-0.0930858548290891	3.05097227132994	-3.25861683220245	0.00122119294072915	0.026423721223297995	-1.48056448465003	-1	Exon
ENSG00000021300.13	e654287	PLEKHB1	-0.0930880511355366	3.0509756368288397	-3.2586166938554	0.00122119351970527	0.026423721223297995	-1.4805650704168	-1	Exon
ENSG00000135519.6	e702604	KCNH3	0.13495634008157198	0.653536033947482	3.25861329653296	0.00122120773742554	0.026423721223297995	-1.29113565356476	1	Exon
ENSG00000163539.16	e210742	CLASP2	-0.0558826971444249	2.7052643131460696	-3.2585807692951603	0.00122134387097584	0.0264250538392865	-1.461278457516	-1	Exon
ENSG00000197959.13	e82894	DNM3	-0.0707937689864353	1.4323366158156299	-3.2585420617412995	0.00122150588882698	0.0264269462923914	-1.3697880990801001	-1	Exon
ENSG00000260186.5	e891759		0.15764061616869002	0.11420588773666498	3.2585052400251096	0.0012216600316416401	0.0264281290159701	-1.2347420940941798	1	Exon
ENSG00000176749.8	e938272	CDK5R1	0.103358396638181	1.42056299713936	3.25849338477761	0.00122170966383543	0.0264281290159701	-1.3752460126660002	1	Exon
ENSG00000149294.16	e666718	NCAM1	-0.0795501027630572	2.09534281492634	-3.25844831572338	0.00122189836325776	0.0264302034553342	-1.4230210628498798	-1	Exon
ENSG00000049759.17	e1001926	NEDD4L	0.101923438541358	-0.0460952889500747	3.2583985829057904	0.00122210662073604	0.0264302034553342	-1.2085601594423798	1	Exon
ENSG00000013619.13	e1172834	MAMLD1	0.112036678009021	1.13320950889814	3.2583920618254503	0.00122213393037173	0.0264302034553342	-1.3473359873143402	1	Exon
ENSG00000013619.13	e1172858	MAMLD1	0.112036678009021	1.13320950889814	3.2583920618254503	0.00122213393037173	0.0264302034553342	-1.3473359873143402	1	Exon
ENSG00000111269.2	e688969	CREBL2	0.0816945662836508	1.12769275832618	3.25838145367781	0.00122217835744767	0.0264302034553342	-1.34401723436101	1	Exon
ENSG00000150867.13	e572573	PIP4K2A	-0.12304303123759801	3.2657455316363198	-3.2583413116585804	0.0012223464863615802	0.0264322268174151	-1.4925822515352198	-1	Exon
ENSG00000174776.10	e259824	WDR49	0.24546709968141	-1.01846276254416	3.2583196008328503	0.00122243742788226	0.0264325809212421	-1.08280499644559	1	Exon
ENSG00000001629.9	e452746	ANKIB1	-0.07405411427568902	0.9460706079063029	-3.2582476833939804	0.00122273871786071	0.0264361860445094	-1.3179621838198998	-1	Exon
ENSG00000167996.15	e637602	FTH1	-0.0797442024943462	5.60691520560366	-3.25824420116848	0.0012227533079983	0.0264361860445094	-1.60525567843041	-1	Exon
ENSG00000119242.8	e744302	CCDC92	0.0552806885644474	3.50180755183047	3.2582223732937097	0.0012228447680439	0.0264365510520242	-1.50877155028767	1	Exon
ENSG00000110756.17	e622351	HPS5	-0.10539225649607001	-0.40630344880586894	-3.25814675149643	0.0012231616767663	0.0264417896687707	-1.14542417817826	-1	Exon
ENSG00000149131.15	e633609	SERPING1	0.15678415033197698	-0.156694640282233	3.25812499536373	0.00122325286442866	0.0264421484021583	-1.19336904389435	1	Exon
ENSG00000152767.16	e761528	FARP1	0.11041482311672501	-0.29461254695013106	3.2580190537654503	0.00122369699330397	0.026450135894595002	-1.16745629005564	1	Exon
ENSG00000153820.12	e190559	SPHKAP	0.17372081995684502	2.46831960690221	3.2579795261675204	0.0012238627393873901	0.0264521055528162	-1.45033396252301	1	Exon
ENSG00000159459.11	e819999	UBR1	0.0707598617902209	0.5811320683991601	3.2579161546527304	0.00122412851059651	0.0264547093130468	-1.2827649717226899	1	Exon
ENSG00000145247.11	e288097	OCIAD2	0.0936862865612577	0.8976391159040071	3.25791521184151	0.001224132465018	0.0264547093130468	-1.3186202015308899	1	Exon
ENSG00000196547.14	e849997	MAN2A2	-0.0793367370041799	1.4737521889534098	-3.2578633803866	0.00122434987927695	0.0264577948643921	-1.37621540724968	-1	Exon
ENSG00000184156.15	e516460	KCNQ3	0.0913500246902249	3.65121473695786	3.2578025583382497	0.00122460505149307	0.0264616959267613	-1.51596684966364	1	Exon
ENSG00000168434.12	e875149	COG7	-0.0920254678455868	-0.43915583959695703	-3.25776387591496	0.00122476736500052	0.0264635901122888	-1.14251710252017	-1	Exon
ENSG00000144339.11	e175738	TMEFF2	-0.10927923958268901	1.2333945576361398	-3.25754833194415	0.00122567216430657	0.0264815260050109	-1.34986947966588	-1	Exon
ENSG00000136813.14	e547508	KIAA0368	0.0702159577917344	2.4678280653215	3.25748061583906	0.00122595654738243	0.0264846557590444	-1.4498671568156103	1	Exon
ENSG00000155511.17	e361394	GRIA1	0.0955542312444689	0.989426083893692	3.2574782585871698	0.00122596644808711	0.0264846557590444	-1.3316906384451999	1	Exon
ENSG00000108947.4	e921452	EFNB3	0.10149727280924	3.29107272968117	3.2573381018386	0.0012265552543753	0.0264952567972333	-1.5005905983735701	1	Exon
ENSG00000075213.10	e450193	SEMA3A	0.151176395233376	-0.7835481631071991	3.2573258701665	0.00122660665274806	0.0264952567972333	-1.1119920585624399	1	Exon
ENSG00000196547.14	e850144	MAN2A2	-0.110527430322966	-0.167888804007783	-3.2572861559280097	0.00122677354862611	0.0264972472206145	-1.18016549146009	-1	Exon
ENSG00000100596.6	e795382	SPTLC2	-0.10881984054809801	0.8356369328557179	-3.25723924344308	0.00122697072167986	0.0264998913224082	-1.30927941146357	-1	Exon
ENSG00000010319.6	e227277	SEMA3G	-0.197186817580425	-1.40733314293329	-3.2572105341124797	0.0012270914014162401	0.0265008831138683	-1.04527410299079	-1	Exon
ENSG00000147202.17	e1162076	DIAPH2	0.0979045396871035	0.187663370824954	3.2571803776151205	0.0012272181761734	0.0265020064076045	-1.2391322881658	1	Exon
ENSG00000131069.19	e1087593	ACSS2	-0.11180635037245801	-0.6017659019376689	-3.2571453405009705	0.00122736548378431	0.0265029963557052	-1.12559792605958	-1	Exon
ENSG00000122126.15	e1168833	OCRL	0.102125552999702	-0.8345305424499069	3.2571339095337404	0.00122741354689652	0.0265029963557052	-1.10256592195099	1	Exon
ENSG00000145916.18	e369442	RMND5B	-0.0964029436751804	-0.375689935079502	-3.2570790470418	0.0012276442482622699	0.0265063632199569	-1.15345562065021	-1	Exon
ENSG00000169692.12	e562927	AGPAT2	0.176018127416188	-2.49896021005781	3.2569394529484397	0.00122823143441348	0.0265174261543373	-1.0699175961544498	1	Exon
ENSG00000111181.12	e678198	SLC6A12	-0.133292213221444	-0.28048420789718603	-3.25685075011801	0.00122860468774899	0.0265230715276803	-1.17054922612507	-1	Exon
ENSG00000105058.11	e1031156	FAM32A	0.0501284116061047	2.4817997302304597	3.2568417514757995	0.0012286425590815901	0.0265230715276803	-1.4559234526502298	1	Exon
ENSG00000155792.9	e513599	DEPTOR	-0.12536643753164	0.143083658924134	-3.2567822879901005	0.00122889284198496	0.0265268590361123	-1.2241201413073302	-1	Exon
ENSG00000140396.12	e502676	NCOA2	0.0845618045416247	-0.28184191869739	3.2567643999184304	0.00122896814245628	0.0265268691456258	-1.1732182718864	1	Exon
ENSG00000145632.14	e331000	PLK2	0.097510022577112	2.32893502488043	3.25672878935494	0.00122911805912075	0.0265277487949269	-1.4390286406311297	1	Exon
ENSG00000125746.15	e1057756	EML2	-0.10292340798299499	0.314732312800973	-3.2567191684240697	0.0012291585651203099	0.0265277487949269	-1.2466151576106799	-1	Exon
ENSG00000157224.15	e452012	CLDN12	0.0848183667539473	0.492192714638569	3.2566988827362597	0.0012292439758875	0.0265279770359478	-1.27685511887716	1	Exon
ENSG00000278540.4	e940775	ACACA	0.067593633816139	1.05519808738513	3.2566412871234305	0.0012294865061858698	0.0265315957962682	-1.34134377705637	1	Exon
ENSG00000136699.19	e153209	SMPD4	-0.136651282031032	-1.85602840166356	-3.2564889625292497	0.00123012814614337	0.0265438261435131	-1.03403710167591	-1	Exon
ENSG00000145147.19	e282396	SLIT2	0.154075088066677	-1.9235705390633002	3.25643571886935	0.00123035249870577	0.0265470512814971	-1.0338769137548198	1	Exon
ENSG00000102904.14	e896542	TSNAXIP1	0.18598719850640805	-1.9723634570819097	3.256398908906	0.00123050762685824	0.0265487824775925	-1.03473834617695	1	Exon
ENSG00000168259.14	e946472	DNAJC7	0.0612690623723306	2.0006371179611797	3.25637204268555	0.00123062086056398	0.0265496096255264	-1.42223798534515	1	Exon
ENSG00000006712.14	e1048955	PAF1	-0.0831833469291355	0.412566677870382	-3.25622442562373	0.0012312431981471698	0.026560948403803998	-1.26402415880643	-1	Exon
ENSG00000227115.7	e999509	LINC01630	-0.13451400056960902	-0.49185619558139204	-3.25621183572088	0.00123129628932031	0.026560948403803998	-1.1400633656887	-1	Exon
ENSG00000152689.17	e120296	RASGRP3	-0.16595021490135098	-0.9323209516014279	-3.25583744852957	0.0012328760372235	0.0265934076947288	-1.08922039513148	-1	Exon
ENSG00000170776.20	e847109	AKAP13	0.101840979871285	-0.31686223325727897	3.25580541601533	0.00123301128746209	0.0265947067986613	-1.1736607207575802	1	Exon
ENSG00000148154.9	e547829	UGCG	0.0990748031565182	0.16555134446093803	3.25571155627244	0.00123340766877687	0.0266016109188767	-1.24174793051345	1	Exon
ENSG00000203668.2	e106317	CHML	0.158064096541958	-1.98380135475083	3.2556940840018997	0.00123348146938115	0.0266016109188767	-1.0368253806034302	1	Exon
ENSG00000008394.12	e690261	MGST1	0.153827882466384	1.5993503184276598	3.2556318581467902	0.0012337443365785599	0.0266056613427455	-1.39739384235241	1	Exon
ENSG00000104419.14	e517321	NDRG1	-0.126795358807284	2.8193498129617405	-3.2555006840880196	0.00123429863905534	0.0266159956849888	-1.47684685800463	-1	Exon
ENSG00000214113.10	e373546	LYRM4	0.0847547968041454	1.3115784937606	3.2552736270807006	0.00123525866008979	0.0266327265314774	-1.3694859979978302	1	Exon
ENSG00000198818.9	e422603	SFT2D1	-0.10811750018274902	-0.570190790629734	-3.2552652939350297	0.00123529390667763	0.0266327265314774	-1.13454987203222	-1	Exon
ENSG00000075035.9	e732143	WSCD2	0.193772930930996	-1.84993671978837	3.25526387393667	0.00123529991291747	0.0266327265314774	-1.03829529239057	1	Exon
ENSG00000111269.2	e688965	CREBL2	0.08162210532588	1.1287598655998998	3.2551974967942	0.00123558070193678	0.0266371601974129	-1.35399815586209	1	Exon
ENSG00000145708.10	e337157	CRHBP	-0.27993335287547805	-2.5056579186528	-3.2551637367738597	0.0012357235364956801	0.0266374380996381	-1.06851038001122	-1	Exon
ENSG00000107331.16	e564094	ABCA2	-0.0939810968158297	2.63012797123573	-3.2551431312257897	0.0012358107235983802	0.0266374380996381	-1.4679008265961901	-1	Exon
ENSG00000165164.13	e1149119	CFAP47	0.327926350369675	-2.9327645772009303	3.2551411694271	0.00123581902474477	0.0266374380996381	-1.13299252171585	1	Exon
ENSG00000162873.14	e93526	KLHDC8A	0.221774073373914	-2.27453901576542	3.25500074142389	0.00123641336549978	0.0266486284349237	-1.0477770246384799	1	Exon
ENSG00000144040.12	e134236	SFXN5	0.20898255587982897	-2.46307782049295	3.2549323701689903	0.00123670283264005	0.0266532468159296	-1.06932677138726	1	Exon
ENSG00000136813.14	e547488	KIAA0368	0.0694436943778802	3.04505863364555	3.25491195476669	0.00123678927863219	0.0266534894179545	-1.49388942676196	1	Exon
ENSG00000038002.8	e316826	AGA	-0.146270806085173	-1.04169899506027	-3.254882656021	0.00123691334961346	0.0266545427804089	-1.08415963339978	-1	Exon
ENSG00000131584.18	e1443	ACAP3	-0.0828139298455613	1.5610955387899097	-3.25479862850864	0.00123726924373256	0.0266605913235996	-1.39262955538123	-1	Exon
ENSG00000156976.15	e268586	EIF4A2	0.0806743031343351	1.66288697155256	3.2547473700187304	0.00123748639299704	0.0266636496487695	-1.4012960674396797	1	Exon
ENSG00000051382.8	e252334	PIK3CB	0.0679479897728035	3.2035807219457	3.25467852395578	0.00123777810510105	0.0266683140817326	-1.50292095139713	1	Exon
ENSG00000135636.13	e133417	DYSF	-0.170328266136123	-0.0611336051146729	-3.25451470253842	0.00123847249978879	0.0266812448659013	-1.20348089598278	-1	Exon
ENSG00000132849.19	e41322	PATJ	0.150124328754932	-1.49528424408174	3.254497290221	0.00123854632712421	0.0266812448659013	-1.05018331820533	1	Exon
ENSG00000102934.9	e890008	PLLP	-0.154382496125586	1.46268855619117	-3.25446733636371	0.00123867333949449	0.0266812448659013	-1.3800613434223101	-1	Exon
ENSG00000166949.15	e834382	SMAD3	0.0984551416268143	0.10754551948003199	3.2544659206990403	0.0012386793425903401	0.0266812448659013	-1.23523240873281	1	Exon
ENSG00000175471.19	e341182	MCTP1	0.0925426654083483	2.79160210759493	3.2543776723088103	0.0012390536112618302	0.0266876849792289	-1.47719787894576	1	Exon
ENSG00000123066.7	e737857	MED13L	0.0732683265338184	0.7880524074579391	3.2543448386655496	0.0012391928881989901	0.0266890631856868	-1.32301677469469	1	Exon
ENSG00000004468.12	e281421	CD38	0.19329348353609302	-0.22663520789203603	3.25432188464227	0.00123929026542494	0.0266895388662917	-1.1909817300056003	1	Exon
ENSG00000164574.15	e361706	GALNT10	0.0745471913603457	2.00427906181137	3.25428211421001	0.00123945899923806	0.0266915511417839	-1.4331881364571202	1	Exon
ENSG00000145416.13	e314228	MARCH1	-0.0978602431043679	0.534227934232905	-3.2542487767460497	0.00123960045633901	0.0266929758088527	-1.28165470823039	-1	Exon
ENSG00000182568.16	e207292	SATB1	-0.0911119344319309	0.274971745060082	-3.2542301409966004	0.00123967953783484	0.0266930572173592	-1.24909319092229	-1	Exon
ENSG00000127585.11	e855745	FBXL16	-0.133023698215868	2.93890781717865	-3.25420102440948	0.00123980310451827	0.0266940964228109	-1.48806959403824	-1	Exon
ENSG00000146063.18	e372073	TRIM41	-0.0847880623618684	1.07326369073995	-3.25418298529988	0.0012398796656803801	0.0266941234915707	-1.34966056820175	-1	Exon
ENSG00000110066.14	e649716	KMT5B	-0.0790693711457184	0.384868389684361	-3.2541630687546004	0.00123996420010197	0.0266943222077704	-1.26675221880832	-1	Exon
ENSG00000226476.3	e40910		0.131969623010034	-0.310811627099526	3.2540869633494003	0.0012402872735410302	0.026697794807052002	-1.17835079982846	1	Exon
ENSG00000121005.8	e503784	CRISPLD1	0.24342708208910502	-1.7114632854461203	3.2540823452406	0.00124030688028787	0.026697794807052002	-1.04614863503866	1	Exon
ENSG00000124749.16	e397119	COL21A1	0.16329554081947598	-1.0686217975076802	3.2540589016213	0.00124040641747877	0.026697794807052002	-1.0839404725058501	1	Exon
ENSG00000171766.15	e823299	GATM	-0.103800233744116	2.3536842237728997	-3.25405411033729	0.00124042676127945	0.026697794807052002	-1.45231140583734	-1	Exon
ENSG00000154864.11	e989211	PIEZO2	-0.306152528058944	-3.0867924116687995	-3.25402487357056	0.0012405509073477401	0.0266988457526054	-1.15938249742577	-1	Exon
ENSG00000276234.4	e941207	TADA2A	0.0682517685051067	1.06546363294365	3.25389175293993	0.00124111631395666	0.0267093926999105	-1.35090810492516	1	Exon
ENSG00000071655.17	e1009151	MBD3	-0.0701117882324384	3.4361771466899502	-3.2538433161900495	0.0012413220998583302	0.026712199633842002	-1.51708984157316	-1	Exon
ENSG00000203872.6	e403573	C6orf163	0.170729505976009	-2.1405508523992403	3.25380628232495	0.00124147946138527	0.0267132669512628	-1.04773035743152	1	Exon
ENSG00000173327.7	e644637	MAP3K11	-0.17190637537428	-2.0384148798887	-3.2537961744393398	0.00124152241426874	0.0267132669512628	-1.04749781425973	-1	Exon
ENSG00000009954.10	e444713	BAZ1B	-0.0609424928814819	1.3751104265841299	-3.25369773657638	0.00124194079240421	0.0267206471106705	-1.38041128933148	-1	Exon
ENSG00000004468.12	e281419	CD38	0.19326005942467303	-0.226547688972602	3.25365815793814	0.0012421090453792	0.0267226451994444	-1.1930129956779498	1	Exon
ENSG00000087258.13	e888370	GNAO1	-0.062080508283607	3.45942159566788	-3.25361289807469	0.00124230147574351	0.0267248284227993	-1.5195701080815198	-1	Exon
ENSG00000136717.14	e151854	BIN1	-0.0869155021411806	3.50293285147983	-3.2535820267115003	0.00124243274669335	0.0267248284227993	-1.5210576206477902	-1	Exon
ENSG00000131069.19	e1087652	ACSS2	-0.111713130142526	-0.601246544579493	-3.25356645127909	0.00124249898129618	0.0267248284227993	-1.13642943684477	-1	Exon
ENSG00000105509.10	e1068658	HAS1	-0.276370170227067	-3.25239506494326	-3.25356336944134	0.0012425120872142802	0.0267248284227993	-1.18925929095114	-1	Exon
ENSG00000166912.16	e811884	MTMR10	-0.0868551094324808	4.41709591118305	-3.25351013282462	0.00124273850312005	0.0267280765852756	-1.56499445174079	-1	Exon
ENSG00000100225.17	e1130945	FBXO7	-0.0802462998184656	2.57986350790997	-3.25336858021047	0.00124334071399803	0.0267394062368254	-1.47139242144003	-1	Exon
ENSG00000178922.16	e31147	HYI	-0.15908060782761702	-1.53732684489826	-3.25331574777525	0.0012435655496923	0.0267426191387209	-1.04818337134194	-1	Exon
ENSG00000129595.12	e344543	EPB41L4A	-0.16241360355023	0.393797778081212	-3.2532449520587097	0.00124386688969683	0.0267474767603386	-1.2705660134261898	-1	Exon
ENSG00000163697.16	e285892	APBB2	-0.123526910850447	-0.5861806045101489	-3.2531692610710095	0.0012441891411663901	0.0267512842066406	-1.13799346124437	-1	Exon
ENSG00000136932.13	e544946	TRMO	-0.14644763520363002	-1.8606474625348002	-3.25316791283923	0.0012441948819128699	0.0267512842066406	-1.04297891320498	-1	Exon
ENSG00000277425.1	e1079913		-0.273271914348105	-3.4412315093331896	-3.2529479564063597	0.0012451317812956	0.0267698046756774	-1.2958608778645302	-1	Exon
ENSG00000054690.13	e788649	PLEKHH1	-0.0959431866285257	1.43835014360777	-3.252900456914	0.00124533419014743	0.0267710780227909	-1.38271085256294	-1	Exon
ENSG00000258399.7	e803129	MEG8	0.113619998111651	1.08212200750748	3.2528896045805697	0.00124538043930864	0.0267710780227909	-1.3506887801326102	1	Exon
ENSG00000065361.14	e711575	ERBB3	-0.131161475395941	0.5478332595275921	-3.25286426385333	0.0012454884395533198	0.0267710780227909	-1.28872259385051	-1	Exon
ENSG00000204469.12	e382207	PRRC2A	-0.0634335257911834	2.3127031869173	-3.2528555115843796	0.00124552574307263	0.0267710780227909	-1.45673546628107	-1	Exon
ENSG00000159314.11	e952759	ARHGAP27	-0.142687984795272	-1.01617109892287	-3.25284545357391	0.0012455686131427	0.0267710780227909	-1.08978969312358	-1	Exon
ENSG00000119537.15	e1002970	KDSR	-0.0712305398053821	1.43724246407241	-3.25282313776937	0.00124566373426393	0.0267714992627956	-1.38871727917207	-1	Exon
ENSG00000136932.13	e544938	TRMO	-0.146536573716817	-1.86001914879383	-3.2527646930149503	0.00124591288695675	0.0267752306597674	-1.04412933640349	-1	Exon
ENSG00000165410.14	e777214	CFL2	-0.122548887809251	1.36529975138355	-3.2526999633437503	0.00124618888645983	0.0267789084374484	-1.37679864827155	-1	Exon
ENSG00000131018.22	e419258	SYNE1	0.0694390802483913	2.1673065494875203	3.25268709696482	0.00124624375389884	0.0267789084374484	-1.44948902978051	1	Exon
ENSG00000008294.20	e959957	SPAG9	-0.0507035812530005	2.9127468194727	-3.25267141016229	0.00124631065179352	0.0267789084374484	-1.4924894974762	-1	Exon
ENSG00000275835.4	e809071	TUBGCP5	-0.109968993113641	-0.8346765404288911	-3.2525851884997405	0.00124667841189857	0.026783881634180003	-1.11011044929278	-1	Exon
ENSG00000079435.9	e1054178	LIPE	-0.18547968535606899	-1.6903245534537101	-3.25257958100379	0.00124670233295995	0.026783881634180003	-1.04663460221823	-1	Exon
ENSG00000119669.4	e794685	IRF2BPL	0.0773001212996319	2.9372932060882	3.2525513335743397	0.00124682284036369	0.026783881634180003	-1.49699978049557	1	Exon
ENSG00000185046.18	e728019	ANKS1B	-0.0541476890908849	3.3850003769453902	-3.25254629498976	0.00124684433679066	0.026783881634180003	-1.51747297472354	-1	Exon
ENSG00000104408.9	e511841	EIF3E	0.07039370211463901	1.7478606153437501	3.2524445183371498	0.00124727862642903	0.0267901193336991	-1.4142172284899899	1	Exon
ENSG00000157224.15	e451996	CLDN12	0.0844211718075709	0.4902762726684529	3.2524428224871405	0.0012472858639529698	0.0267901193336991	-1.28971675980586	1	Exon
ENSG00000129515.18	e777182	SNX6	-0.0710863593325277	1.8992081635023401	-3.25233496001125	0.0012477462778542599	0.0267973726692198	-1.42655431500405	-1	Exon
ENSG00000168014.16	e654887	C2CD3	0.10408871071402499	-1.03924310853659	3.2523282902952	0.0012477747528898	0.0267973726692198	-1.09054694186464	1	Exon
ENSG00000143224.17	e78428	PPOX	-0.19986028412257298	-2.7941236083590097	-3.2523031344695004	0.00124788215614104	0.02679805574118	-1.13553535118942	-1	Exon
ENSG00000130726.11	e1077051	TRIM28	-0.0760131972309253	1.0669085873509598	-3.25223979608383	0.00124815261847726	0.0268022401842084	-1.35446387723523	-1	Exon
ENSG00000071054.16	e145479	MAP4K4	-0.109265718657001	0.7952528951577121	-3.252187946451	0.00124837406294155	0.0268053715974218	-1.32031800938721	-1	Exon
ENSG00000257698.1	e716998		0.07457814462826401	1.4628506007555602	3.2521133926354597	0.00124869253847935	0.0268104929159244	-1.3911948869650501	1	Exon
ENSG00000119242.8	e744306	CCDC92	0.0551241038184854	3.4952266372409397	3.25206539804557	0.0012488975993958599	0.0268104929159244	-1.52767722975848	1	Exon
ENSG00000156976.15	e268646	EIF4A2	0.0677652608616529	2.7914385536788195	3.2520640720058704	0.001248903265455	0.0268104929159244	-1.4857546755331401	1	Exon
ENSG00000133961.19	e791640	NUMB	0.08335749374758	0.11357555907483198	3.2520613021643103	0.00124891510083829	0.0268104929159244	-1.24107205987801	1	Exon
ENSG00000106397.11	e459729	PLOD3	-0.156848355430246	-1.2495505207903301	-3.25191925183295	0.00124952221364585	0.0268193173116021	-1.0695510452482	-1	Exon
ENSG00000182230.11	e366696	FAM153B	-0.245653538571731	-2.1061361005139596	-3.25191907415828	0.0012495229731858	0.0268193173116021	-1.0479992330694101	-1	Exon
ENSG00000152034.10	e405522	MCHR2	0.199892820148187	-1.5914646042278502	3.25191201757092	0.00124955313967705	0.0268193173116021	-1.06196890527466	1	Exon
ENSG00000214253.8	e459879	FIS1	-0.0618570182770497	3.5646797552133704	-3.2518409113764797	0.00124985715210982	0.0268242182336775	-1.52885509189503	-1	Exon
ENSG00000198898.12	e465942	CAPZA2	0.0645624462742776	2.03949928122625	3.2517470158553303	0.0012502587046900801	0.0268312118254063	-1.4391488040372198	1	Exon
ENSG00000144218.18	e144611	AFF3	0.11834409469945499	-0.675839949509669	3.25165281966581	0.00125066166327468	0.0268382347421711	-1.1394517625795901	1	Exon
ENSG00000120156.20	e529855	TEK	-0.161613706344909	-1.51266429634623	-3.25162942720498	0.00125076175172505	0.0268387578426305	-1.05318095693276	-1	Exon
ENSG00000169783.12	e842588	LINGO1	0.181465617647147	-2.28606738834991	3.25157804089533	0.0012509816424851302	0.0268403510174581	-1.05868835521049	1	Exon
ENSG00000173705.8	e210402	SUSD5	-0.12084334582735098	1.45010909800122	-3.25157668826804	0.00125098743109142	0.0268403510174581	-1.39266046014487	-1	Exon
ENSG00000054690.13	e788635	PLEKHH1	-0.101227270557422	1.13953037170488	-3.2514860184694703	0.00125137551165346	0.0268470524873495	-1.3578618310483601	-1	Exon
ENSG00000131899.10	e928909	LLGL1	-0.0967472983114788	2.49607733002604	-3.25129648739516	0.00125218709405082	0.0268628384189424	-1.4716777605526599	-1	Exon
ENSG00000116299.16	e54220	KIAA1324	0.11730076394342899	-0.6608109559663629	3.25118830670764	0.0012526505483635	0.0268711545922321	-1.15264378607574	1	Exon
ENSG00000176771.15	e154321	NCKAP5	-0.08547078462228	2.72502015199139	-3.2510042848043503	0.00125343927754705	0.0268860061173169	-1.48725797022904	-1	Exon
ENSG00000135525.18	e415051	MAP7	-0.104446715089599	1.23017358594238	-3.2509913880046497	0.00125349457128199	0.0268860061173169	-1.3737067928946298	-1	Exon
ENSG00000260186.5	e891753		0.157011602403928	0.13562307044979	3.2509098170733304	0.00125384435084902	0.0268918813353531	-1.26071968723173	1	Exon
ENSG00000153048.10	e866412	CARHSP1	-0.11906521294953	-0.18410081745731197	-3.2508859368355	0.00125394676742816	0.0268924508350034	-1.1995818087666599	-1	Exon
ENSG00000213023.10	e1067153	SYT3	0.10997700447336	-0.359947617309564	3.25085053957116	0.00125409859202258	0.0268940798180958	-1.18088760837985	1	Exon
ENSG00000074660.15	e912205	SCARF1	-0.20274756852213896	-2.58829276599654	-3.25082271338518	0.0012542179549998	0.0268950125085054	-1.11050634146354	-1	Exon
ENSG00000077380.15	e167095	DYNC1I2	-0.0821962126984654	1.5059443130608299	-3.2507016359451497	0.00125473745040305	0.0269045248672953	-1.3989155942483702	-1	Exon
ENSG00000187164.18	e602705	SHTN1	-0.10686170452233801	2.36287269036466	-3.25064799432877	0.00125496766911571	0.0269064187546825	-1.46473530086533	-1	Exon
ENSG00000145284.11	e295910	SCD5	-0.0641124623699324	3.68820784017712	-3.2506456851091703	0.00125497758068725	0.0269064187546825	-1.53997485339993	-1	Exon
ENSG00000072310.16	e928110	SREBF1	-0.15446350249504098	-0.35291035401847	-3.2505050746184803	0.00125558124208314	0.0269177330873809	-1.1816194898827	-1	Exon
ENSG00000213639.9	e118715	PPP1CB	0.0530933529029857	2.98704585780348	3.25042258442698	0.00125593550979946	0.026923699757575	-1.50536308506547	1	Exon
ENSG00000102078.15	e1169355	SLC25A14	0.0833275430360328	-0.307240260553177	3.25036201376822	0.0012561956994673	0.0269276490612365	-1.19596999048582	1	Exon
ENSG00000073417.14	e846796	PDE8A	-0.10765010227850999	0.8381235691685809	-3.2503139487774404	0.00125640220485983	0.0269292616238862	-1.3309384104980801	-1	Exon
ENSG00000107263.18	e559400	RAPGEF1	0.0984719146556081	0.133011659955285	3.2503091413015497	0.00125642286132686	0.0269292616238862	-1.24874954887689	1	Exon
ENSG00000116353.15	e21275	MECR	0.0886868216694125	0.396852322831842	3.25027173992307	0.0012565835760243301	0.0269309944594226	-1.28543754893989	1	Exon
ENSG00000083812.11	e1076922	ZNF324	-0.0962412449363304	-0.128895989293397	-3.25025496754396	0.0012566556535630801	0.0269309944594226	-1.20827901485993	-1	Exon
ENSG00000105499.13	e1060666	PLA2G4C	-0.144990722913398	-0.0549488259326119	-3.25021363868393	0.0012568332763580599	0.0269331727705106	-1.21803995317385	-1	Exon
ENSG00000132554.19	e509472	RGS22	0.355405990648205	-3.02028507201396	3.2501733487037003	0.00125700645666744	0.0269352556242372	-1.16102378597965	1	Exon
ENSG00000083857.13	e319295	FAT1	0.270232666009306	-3.48431739456669	3.25014573058474	0.00125712518170006	0.0269361714237757	-1.2795547973523898	1	Exon
ENSG00000004468.12	e281404	CD38	0.19304252572026398	-0.226422847476085	3.25010003288629	0.00125732165023039	0.0269371246936976	-1.2038670615911597	1	Exon
ENSG00000004468.12	e281411	CD38	0.19304252572026398	-0.226422847476085	3.25010003288629	0.00125732165023039	0.0269371246936976	-1.2038670615911597	1	Exon
ENSG00000160781.15	e74065	PAQR6	-0.12388874351103199	2.59560766283197	-3.2500810004047596	0.0012574034851466302	0.0269372499203605	-1.4796701147363898	-1	Exon
ENSG00000214253.8	e459875	FIS1	-0.061819630943785	3.5648228340455597	-3.25003117149379	0.00125761776040179	0.0269402122187593	-1.5345086459914101	-1	Exon
ENSG00000169710.8	e983894	FASN	-0.0830464558990513	1.15400830226559	-3.24992133074418	0.00125809021928569	0.0269487045370408	-1.37077182651629	-1	Exon
ENSG00000158186.12	e252020	MRAS	0.259383842367084	-3.1087567728737904	3.2497548942755	0.00125880642732138	0.0269618259139339	-1.19031955688851	1	Exon
ENSG00000079805.16	e1022493	DNM2	-0.0981151464648456	0.959254980604179	-3.2497436321256803	0.00125885490416102	0.0269618259139339	-1.3473839440011	-1	Exon
ENSG00000150760.12	e606533	DOCK1	-0.07439419964019701	1.4191251068360502	-3.2496960505318397	0.00125905973365157	0.0269642195408017	-1.39512321284006	-1	Exon
ENSG00000125505.16	e1071167	MBOAT7	-0.219042497520018	-2.84953607156073	-3.24968233199023	0.00125911879503756	0.0269642195408017	-1.1518009926787198	-1	Exon
ENSG00000147488.11	e498477	ST18	-0.131166220985015	1.06835707588673	-3.2496109122290897	0.0012594263145523099	0.0269691758556285	-1.35761009352078	-1	Exon
ENSG00000130726.11	e1077115	TRIM28	-0.0759795849903794	1.07171840107287	-3.2495853350922	0.00125953646162815	0.0269699053216705	-1.36318423339093	-1	Exon
ENSG00000133256.12	e274351	PDE6B	-0.166436741463968	-0.37172967349753105	-3.24956320881442	0.00125963175489944	0.0269703166607592	-1.1759485788031399	-1	Exon
ENSG00000165115.14	e540144	KIF27	0.178546717141361	-1.94879290294853	3.24953428918234	0.00125975631580897	0.0269713545696407	-1.05381171333937	1	Exon
ENSG00000125247.15	e762759	TMTC4	-0.12548586916006	0.36849822151425504	-3.24944825369334	0.00126012695023405	0.0269776604634447	-1.2796243122931399	-1	Exon
ENSG00000137942.16	e50146	FNBP1L	0.0916579648807234	0.4086642402605129	3.2494215374882205	0.00126024206220467	0.0269784955263374	-1.29040527004117	1	Exon
ENSG00000197879.14	e911831	MYO1C	-0.16800755425315397	-2.20670088515984	-3.2493834319710397	0.00126040626410948	0.026979699569685003	-1.06803312703433	-1	Exon
ENSG00000101265.15	e1079827	RASSF2	-0.124898686227152	1.56645912517842	-3.24937316121095	0.00126045052561759	0.026979699569685003	-1.40689838819497	-1	Exon
ENSG00000104419.14	e517329	NDRG1	-0.12662622434387802	2.80494994947964	-3.2493245154638903	0.00126066018246275	0.0269809670023093	-1.49524211328157	-1	Exon
ENSG00000088367.21	e1089684	EPB41L1	0.0742255756828205	2.03061063480175	3.2493120587194504	0.00126071387461009	0.0269809670023093	-1.4482782193485	1	Exon
ENSG00000225746.9	e803220	SNHG23	0.11023194239580301	1.21289558437841	3.2493064437193597	0.00126073807756675	0.0269809670023093	-1.3751152856594802	1	Exon
ENSG00000091622.15	e917769	PITPNM3	-0.12045667698003501	0.559113567325582	-3.2492199796482404	0.0012611108276110801	0.0269843338389925	-1.3022491500553	-1	Exon
ENSG00000156976.15	e268637	EIF4A2	0.0634471877902736	4.23836152629595	3.2492177378491003	0.0012611204934547	0.0269843338389925	-1.57198750856956	1	Exon
ENSG00000136717.14	e151840	BIN1	-0.086785191683124	3.50313632670398	-3.2492169785110003	0.00126112376746714	0.0269843338389925	-1.53468754666536	-1	Exon
ENSG00000186260.16	e868298	MKL2	0.0935638746494878	2.50887114300281	3.24916777624255	0.00126133592802105	0.0269872444739584	-1.48237336024288	1	Exon
ENSG00000084453.16	e691465	SLCO1A2	-0.15522531143433602	0.9899844134721641	-3.2491386007044	0.0012614617487873	0.0269883075634538	-1.3477673037905202	-1	Exon
ENSG00000216863.9	e373662	LY86-AS1	-0.15810273305732	-0.6157281280258411	-3.24908227828576	0.0012617046745541	0.0269918757730423	-1.1411933387601798	-1	Exon
ENSG00000156299.13	e1106317	TIAM1	-0.10603697864191498	0.353348349453706	-3.2490517658734306	0.00126183629658413	0.0269930625547418	-1.27682724481143	-1	Exon
ENSG00000141458.12	e992297	NPC1	-0.11899368001849199	1.31199391915318	-3.24897952419511	0.0012621479777615802	0.0269981007661606	-1.38566544832358	-1	Exon
ENSG00000138593.8	e824596	SECISBP2L	-0.0798416922407971	6.165060917487611	-3.2489406630926205	0.00126231567052351	0.0270000585570219	-1.65994864936628	-1	Exon
ENSG00000198626.15	e105719	RYR2	0.0889168499310961	1.1988435023647501	3.2488959054045896	0.00126250883372021	0.0270015287763166	-1.37847706815532	1	Exon
ENSG00000166450.12	e827749	PRTG	0.16200376162402402	0.144856606370382	3.24888663299995	0.00126254885456876	0.0270015287763166	-1.2572523231906698	1	Exon
ENSG00000204217.12	e179720	BMPR2	0.0739552011215029	1.43570468654387	3.24887179025586	0.00126261292014111	0.0270015287763166	-1.40142666838879	1	Exon
ENSG00000166912.16	e811875	MTMR10	-0.0925006233493842	1.65360595337949	-3.2488374041101498	0.0012627613522589998	0.0270030740155356	-1.4179279233222402	-1	Exon
ENSG00000150867.13	e572577	PIP4K2A	-0.122699341903867	2.48282436847742	-3.2487704352209104	0.00126305047830866	0.0270070521275966	-1.47742604621623	-1	Exon
ENSG00000164061.4	e222507	BSN	-0.0911417286420213	3.03132278321935	-3.24875544165232	0.00126311521873179	0.0270070521275966	-1.5116905729958998	-1	Exon
ENSG00000105376.4	e1021169	ICAM5	-0.151555754711216	-1.03723739327873	-3.2487237359952004	0.00126325213006948	0.0270070521275966	-1.1234503536591298	-1	Exon
ENSG00000105376.4	e1021184	ICAM5	-0.151555754711216	-1.03723739327873	-3.2487237359952004	0.00126325213006948	0.0270070521275966	-1.1234503536591298	-1	Exon
ENSG00000089053.12	e740818	ANAPC5	-0.0609424590352309	2.3312575952615497	-3.24870155526478	0.00126334791905553	0.0270074711787722	-1.46891400027837	-1	Exon
ENSG00000170085.17	e366968	SIMC1	0.13802884766681198	-1.62223984075311	3.2486041944299195	0.00126376845805276	0.0270148321686567	-1.06233883644925	1	Exon
ENSG00000172995.16	e211364	ARPP21	0.11367756737072	-0.502033840433698	3.24854010367356	0.00126404536156692	0.0270191220450464	-1.17410890035281	1	Exon
ENSG00000185813.10	e982631	PCYT2	-0.103121223365013	-0.18100283293352398	-3.24849860828387	0.0012642246720018801	0.0270213254660588	-1.20860269142343	-1	Exon
ENSG00000099204.18	e601987	ABLIM1	0.0914573278956691	0.7262918122239851	3.24845992979008	0.00126439183125865	0.0270225784373907	-1.33113934987226	1	Exon
ENSG00000163110.14	e299555	PDLIM5	0.121847372270687	-0.758900982531042	3.2484497672355896	0.00126443575480204	0.0270225784373907	-1.13559788503608	1	Exon
ENSG00000149089.12	e626591	APIP	-0.09746709923977001	0.9262721251420308	-3.2483092852856803	0.0012650430763007801	0.0270339278335231	-1.34641699948993	-1	Exon
ENSG00000065057.7	e859057	NTHL1	-0.0898068927566403	0.582587851779926	-3.2482328003537	0.00126537384414382	0.0270393662753223	-1.3116450590316	-1	Exon
ENSG00000165323.15	e660785	FAT3	0.0930373311273882	4.95257352022545	3.24818997987858	0.0012655590611909198	0.0270408170845412	-1.61012413833367	1	Exon
ENSG00000165323.15	e660812	FAT3	0.0930328340218601	4.952795778240191	3.24818183311733	0.00126559430229664	0.0270408170845412	-1.61015976431836	1	Exon
ENSG00000128271.21	e1123954	ADORA2A	0.21345725348230998	-2.4928971944174503	3.2479732968318396	0.00126649669431375	0.0270584667721679	-1.0775697545178	1	Exon
ENSG00000157856.10	e115746	DRC1	0.515280516006574	-3.63128202950518	3.2479227635315198	0.00126671545510597	0.0270615095584427	-1.2636887939027301	1	Exon
ENSG00000114544.16	e245781	SLC41A3	0.0615505899986572	2.5633646874072404	3.24787341676612	0.00126692911313776	0.0270632853938684	-1.48934002985482	1	Exon
ENSG00000048740.18	e569002	CELF2	0.0678229911190107	5.226656428437201	3.24786218313542	0.00126697775636132	0.0270632853938684	-1.6225483188985	1	Exon
ENSG00000231672.6	e184739	DIRC3	0.250133791774465	-3.10748204379231	3.2478479184377904	0.0012670395270319	0.0270632853938684	-1.19785762935956	1	Exon
ENSG00000147231.13	e1164459	CXorf57	-0.163533373064296	-1.82902687930099	-3.24783303934825	0.00126710396118886	0.0270632853938684	-1.05827040281823	-1	Exon
ENSG00000183091.19	e159259	NEB	-0.271861879780036	-2.7396352275132596	-3.24780947251429	0.0012672060239896	0.0270638346435688	-1.13721811428854	-1	Exon
ENSG00000168843.13	e314050	FSTL5	0.130816481200605	0.307194440105117	3.2477839311424903	0.00126731664668589	0.027064566630547002	-1.2829903435314198	1	Exon
ENSG00000023191.16	e609201	RNH1	-0.10301582284486599	0.6166662690375501	-3.24774563085544	0.00126748254652504	0.0270664789460801	-1.31634899880106	-1	Exon
ENSG00000143156.13	e81501	NME7	0.12127340549459	-1.11311950158961	3.2476801102302097	0.0012677663994571302	0.0270709097109547	-1.1041141358101398	1	Exon
ENSG00000242428.5	e232198	C3orf67-AS1	0.24131238058032997	-2.70112482687774	3.24760010212333	0.00126811309595067	0.0270766817743689	-1.09611852886586	1	Exon
ENSG00000114859.15	e266635	CLCN2	-0.14613865218578698	-1.3353973996928798	-3.24750620075981	0.00126852010772768	0.0270837409135607	-1.075026370056	-1	Exon
ENSG00000197971.14	e1004949	MBP	-0.19959563084191104	0.538294985657771	-3.2474399640289904	0.00126880728106326	0.0270875276990615	-1.29650399527641	-1	Exon
ENSG00000147202.17	e1162077	DIAPH2	0.097130244507861	0.110772091154396	3.24743004362766	0.00126885029674857	0.0270875276990615	-1.2586071106193402	1	Exon
ENSG00000065809.13	e570565	FAM107B	-0.173955409884823	-0.7165640444582709	-3.24739594665382	0.0012689981543702901	0.0270878680283176	-1.13889311804995	-1	Exon
ENSG00000119537.15	e1003003	KDSR	-0.0711450319272084	1.43294388477831	-3.24737702890782	0.0012690801958970001	0.0270878680283176	-1.4052061984434199	-1	Exon
ENSG00000156976.15	e268656	EIF4A2	0.0857388577888423	2.17001048287181	3.24734933788144	0.00126920029380828	0.0270878680283176	-1.4601005404196399	1	Exon
ENSG00000136040.8	e725800	PLXNC1	-0.149331848935629	-1.2364704076706001	-3.24734799219891	0.00126920613039559	0.0270878680283176	-1.0845988875733	-1	Exon
ENSG00000184144.10	e93312	CNTN2	-0.13550900395635002	1.23977788020665	-3.247326902291	0.00126929760625248	0.0270878680283176	-1.3801453255256297	-1	Exon
ENSG00000112305.14	e399295	SMAP1	0.0572633880901527	1.82965818868667	3.24732064985015	0.0012693247269091302	0.0270878680283176	-1.43938153217875	1	Exon
ENSG00000126803.9	e787336	HSPA2	-0.14839782921865302	1.6076192850929298	-3.24726390906318	0.00126957087092949	0.027091489897751	-1.4178039225521102	-1	Exon
ENSG00000168952.15	e775248	STXBP6	0.0968588740683435	1.35749509113956	3.24723740677154	0.001269685854189	0.0270923126480581	-1.39829083692584	1	Exon
ENSG00000204469.12	e382214	PRRC2A	-0.0746528294153164	1.5854207700869098	-3.2471645432257903	0.00127000203086522	0.0270954799868653	-1.42025793364308	-1	Exon
ENSG00000066248.14	e193317	NGEF	0.103188121688782	2.09783657740022	3.2471628733303	0.00127000927789554	0.0270954799868653	-1.45477045625682	1	Exon
ENSG00000102362.15	e1162331	SYTL4	0.23890216751039603	-1.2399908809239097	3.24715035631144	0.00127006360060864	0.0270954799868653	-1.09342931306074	1	Exon
ENSG00000172765.16	e248231	TMCC1	0.0572553831968845	3.5913820017248304	3.24703449609918	0.00127056652553188	0.0271034818424681	-1.54754577628245	1	Exon
ENSG00000119661.14	e791950	DNAL1	0.0916030414237984	0.5861126962501889	3.2470192661226203	0.00127063264939626	0.0271034818424681	-1.31572601190566	1	Exon
ENSG00000089053.12	e740785	ANAPC5	-0.0741438337748989	1.25845489215502	-3.2470111121088796	0.00127066805292178	0.0271034818424681	-1.38845994929519	-1	Exon
ENSG00000213047.11	e88965	DENND1B	-0.09850457516482002	1.5721693556940999	-3.2469462778912903	0.00127094958607436	0.0271078558375193	-1.4108772299786299	-1	Exon
ENSG00000106829.18	e539399	TLE4	-0.0758641374520715	0.650330964172692	-3.24692526745538	0.00127104083323685	0.0271081709746686	-1.32280876433045	-1	Exon
ENSG00000068903.19	e1048347	SIRT2	-0.112770648297323	1.48759287800498	-3.24684970758833	0.00127136903575041	0.0271131286702743	-1.4071352353662399	-1	Exon
ENSG00000135720.12	e893500	DYNC1LI2	-0.0700044070202845	2.22927516020017	-3.2468026591402297	0.00127157343548931	0.0271131286702743	-1.46842290620027	-1	Exon
ENSG00000188596.10	e727299	CFAP54	0.23046658213318302	-0.96697845723944	3.24678490289999	0.00127165058454435	0.0271131286702743	-1.11772173897833	1	Exon
ENSG00000072071.16	e1028577	ADGRL1	0.0739737967921604	1.33205677638637	3.24676532077853	0.00127173567189779	0.0271131286702743	-1.40123524380102	1	Exon
ENSG00000128585.17	e470773	MKLN1	0.0678061511465435	1.04510750362398	3.24676347967188	0.00127174367206295	0.0271131286702743	-1.3708491893931498	1	Exon
ENSG00000114544.16	e245787	SLC41A3	0.061547816301169005	2.56307149265318	3.24675731363142	0.00127177046571324	0.0271131286702743	-1.49279275445786	1	Exon
ENSG00000066084.12	e704300	DIP2B	-0.0945385126054824	1.28908806366199	-3.2467398717636096	0.00127184625969781	0.0271131286702743	-1.3897013074858897	-1	Exon
ENSG00000093010.12	e1119438	COMT	-0.0786867956264471	1.2782182393936399	-3.24670759626773	0.00127198652455092	0.0271131286702743	-1.39237130773986	-1	Exon
ENSG00000262246.5	e863793	CORO7	-0.10364668583963	0.929492138880627	-3.2467005265422006	0.0012720172505170301	0.0271131286702743	-1.3551502391922199	-1	Exon
ENSG00000146966.12	e473775	DENND2A	-0.0976983990123225	-0.34341729694031	-3.24669440421545	0.00127204385951801	0.0271131286702743	-1.186042614188	-1	Exon
ENSG00000214253.8	e459860	FIS1	-0.0687618515800693	2.37646811116461	-3.24667644947879	0.0012721218977932301	0.0271131286702743	-1.47643498892238	-1	Exon
ENSG00000134318.13	e111863	ROCK2	0.0744958365389645	1.7877494315133797	3.24666052396286	0.00127219111999851	0.0271131286702743	-1.43748612026447	1	Exon
ENSG00000077152.9	e91322	UBE2T	0.121769292444819	-1.1934140827945	3.2466049846528398	0.00127243255572967	0.0271166438931004	-1.11883755609651	1	Exon
ENSG00000187902.11	e1074217	SHISA7	-0.0809405369914434	2.7137471630548	-3.24639478947523	0.00127334668275059	0.0271344934676792	-1.5017874312883601	-1	Exon
ENSG00000214253.8	e459871	FIS1	-0.0617670228131544	3.5649701753389196	-3.24636953308356	0.00127345656233138	0.0271352037447727	-1.5459315128262299	-1	Exon
ENSG00000159023.19	e21060	EPB41	0.0872950784902814	1.41459626351901	3.24633761138129	0.00127359545235378	0.0271365320627294	-1.40749468439127	1	Exon
ENSG00000109184.14	e288244	DCUN1D4	-0.0657806642132302	2.00062059135246	-3.2463111928192205	0.00127371040905563	0.0271373503037676	-1.45151541957789	-1	Exon
ENSG00000160781.15	e73985	PAQR6	-0.12325982475244399	2.6558711213802795	-3.2461647912794502	0.00127434762934348	0.0271492949929578	-1.49554356405254	-1	Exon
ENSG00000200812.1	e809803	SNORD115-6	0.27121399334276103	-2.4959274472521003	3.24606559094568	0.00127477957185242	0.0271568651759678	-1.08480827301375	1	Exon
ENSG00000105135.15	e1029812	ILVBL	-0.0981290126066177	-0.26929336340906895	-3.24604680959678	0.00127486136571343	0.027156975615944	-1.2025604055823798	-1	Exon
ENSG00000152969.17	e278973	JAKMIP1	0.18127595966066604	-2.19542110938236	3.24599701891612	0.00127507823054908	0.0271599631388168	-1.07159151059774	1	Exon
ENSG00000163630.10	e232723	SYNPR	0.162889151981248	-1.8895816610245402	3.24592403886116	0.00127539615920046	0.0271651028957625	-1.07300840423398	1	Exon
ENSG00000171132.13	e124448	PRKCE	0.0702286316957735	1.04572386990608	3.24584777719671	0.00127572846228004	0.0271705481826087	-1.37597151947577	1	Exon
ENSG00000133687.15	e694601	TMTC1	0.0859945005197332	1.9955454840159899	3.24582378969718	0.00127583300215719	0.0271711421910298	-1.4587716734798704	1	Exon
ENSG00000205534.6	e879723	SMG1P2	-0.500834268876569	-3.6165290908480494	-3.24576371520175	0.00127609484754562	0.0271718838076642	-1.36290052009004	-1	Exon
ENSG00000071054.16	e145341	MAP4K4	-0.0949008312388425	5.61890048138636	-3.24576034096642	0.00127610955622852	0.0271718838076642	-1.6440952716445902	-1	Exon
ENSG00000154864.11	e988997	PIEZO2	-0.259609531211754	-1.16273355069593	-3.2457236026658	0.0012762697129082802	0.0271718838076642	-1.09550566911871	-1	Exon
ENSG00000066739.11	e801424	ATG2B	-0.0778764454368036	0.169945873924886	-3.24571415219283	0.00127631091424348	0.0271718838076642	-1.2642856858189098	-1	Exon
ENSG00000073921.17	e659397	PICALM	-0.0677716726693885	2.2491701387007703	-3.24570520371158	0.00127634992817589	0.0271718838076642	-1.47360037336164	-1	Exon
ENSG00000071054.16	e145192	MAP4K4	-0.0948985667679782	5.61891979376842	-3.24568142834402	0.00127645359030655	0.0271718838076642	-1.6443427128605401	-1	Exon
ENSG00000006283.17	e959186	CACNA1G	0.27714622677696993	-3.43786110264491	3.2456719102239	0.00127649509210915	0.0271718838076642	-1.29127382582626	1	Exon
ENSG00000163945.15	e275674	UVSSA	-0.0950450148927841	1.45183076789409	-3.24565861009744	0.00127655308666624	0.0271718838076642	-1.41181916553811	-1	Exon
ENSG00000104419.14	e517164	NDRG1	-0.124934496178804	3.13036837320208	-3.24565755429529	0.0012765576905449901	0.0271718838076642	-1.52507803329824	-1	Exon
ENSG00000172765.16	e248243	TMCC1	0.0572302871541935	3.59136376678459	3.24563488069682	0.00127665656363312	0.0271723567673063	-1.5519059738678402	1	Exon
ENSG00000134318.13	e111831	ROCK2	0.0745583407937537	1.78492709515489	3.24559794885009	0.00127681762806598	0.0271732869704243	-1.4405428756832501	1	Exon
ENSG00000137177.19	e376060	KIF13A	-0.089927753448738	0.400233512073368	-3.2455897058671	0.00127685357932312	0.0271732869704243	-1.2921675388846101	-1	Exon
ENSG00000112237.12	e405412	CCNC	0.0854053312127442	-0.10036150105905	3.2454902006625597	0.0012772876391033599	0.0271808925889995	-1.2322096011641699	1	Exon
ENSG00000166311.9	e615323	SMPD1	-0.09729125505165	0.11241511105849498	-3.24540426099793	0.0012776626335895	0.0271872404506858	-1.25841758867008	-1	Exon
ENSG00000068097.14	e963607	HEATR6	-0.13163353848099302	-1.4798750464390302	-3.24525141722416	0.00127832981374673	0.027199804563386002	-1.07611899316198	-1	Exon
ENSG00000082996.19	e255642	RNF13	-0.096877830516328	2.7346288067432702	-3.24520048240738	0.00127855222163506	0.0272029040445535	-1.50391880121317	-1	Exon
ENSG00000109339.18	e297462	MAPK10	0.182629505315285	-2.5306912018721404	3.24514645336022	0.00127878817973756	0.027206291435257997	-1.09513964639278	1	Exon
ENSG00000077522.12	e105439	ACTN2	0.0859597724102511	2.22165435434721	3.24511311916467	0.00127893377847673	0.0272077561341489	-1.47329920920172	1	Exon
ENSG00000107890.16	e573657	ANKRD26	0.168140289314107	-2.0788208148605003	3.2450933132145097	0.00127902029515617	0.0272079638339196	-1.0700666102643799	1	Exon
ENSG00000080200.9	e236440	CRYBG3	0.103386439793761	0.24808037822275603	3.2450668680636094	0.00127913582175843	0.0272087885854207	-1.2823973510100302	1	Exon
ENSG00000170584.10	e363992	NUDCD2	-0.0914392127619319	0.173848486975403	-3.24501362267748	0.00127936845550024	0.0272121041010441	-1.26397577472857	-1	Exon
ENSG00000132554.19	e509480	RGS22	0.3755360583855771	-3.6205804644518502	3.2449659103301	0.0012795769482223198	0.0272149057713199	-1.31482899599794	1	Exon
ENSG00000189077.10	e447779	TMEM120A	-0.11874753299638399	-1.23182360899425	-3.24488700983748	0.00127992179554118	0.0272206070129838	-1.09321727286123	-1	Exon
ENSG00000185024.16	e806789	BRF1	-0.0816391527609281	-0.341091722996615	-3.24484804886805	0.00128009211250205	0.0272225959865792	-1.19417102480234	-1	Exon
ENSG00000196535.15	e935345	MYO18A	-0.0505142596126582	3.4857756598176404	-3.2447585787651603	0.0012804833084532699	0.0272273120121656	-1.54862110111708	-1	Exon
ENSG00000148337.20	e555164	CIZ1	-0.0809485894571225	0.638199022314485	-3.2447509580292704	0.0012805166342125	0.0272273120121656	-1.32969376108248	-1	Exon
ENSG00000008394.12	e690299	MGST1	0.14916504945557	3.19714359210529	3.2447446319271602	0.00128054429910102	0.0272273120121656	-1.5356357900509598	1	Exon
ENSG00000164088.17	e226799	PPM1M	-0.12407797064878599	-0.8996965040422429	-3.24469382088471	0.00128076652266101	0.0272304036937257	-1.12766294424043	-1	Exon
ENSG00000070759.16	e33781	TESK2	-0.16483295646856197	-1.9466949189896399	-3.2445770764637594	0.00128127724315611	0.0272381145040673	-1.06896538972272	-1	Exon
ENSG00000214253.8	e459881	FIS1	-0.0675743595142068	2.91620249872684	-3.2445757897137404	0.00128128287333829	0.0272381145040673	-1.5165965153536698	-1	Exon
ENSG00000152689.17	e120340	RASGRP3	-0.15741757646663698	0.18111460953249103	-3.2445411222466802	0.00128143456967223	0.0272397057705841	-1.2629072017276202	-1	Exon
ENSG00000136717.14	e151692	BIN1	-0.0866636033442218	3.50338472671745	-3.24446948348351	0.0012817480960681	0.0272447366933321	-1.54949344912425	-1	Exon
ENSG00000047617.14	e682182	ANO2	-0.22552356569621898	-2.82192897877844	-3.2444047382425203	0.00128203151418458	0.0272491270719344	-1.1674773988009701	-1	Exon
ENSG00000182168.14	e299705	UNC5C	-0.110621455107901	0.0337147467825332	-3.2442272571302997	0.00128280872414701	0.0272640116661222	-1.2498434393667701	-1	Exon
ENSG00000161082.12	e1011303	CELF5	-0.12172941199484599	-0.16968836411532998	-3.24419894827535	0.00128293273221135	0.0272647625352177	-1.2228926971299399	-1	Exon
ENSG00000069869.15	e827910	NEDD4	0.0972891053238354	0.320596828173085	3.24418407696911	0.00128299788101039	0.0272647625352177	-1.29274899390022	1	Exon
ENSG00000170791.17	e499499	CHCHD7	0.0612902498871992	2.8447067144260196	3.2440640325360097	0.00128352388862608	0.0272743055784447	-1.51566896034001	1	Exon
ENSG00000130787.13	e742601	HIP1R	-0.10340061838090599	0.760890247549366	-3.24402770807563	0.00128368309359673	0.0272760535535358	-1.34225882638165	-1	Exon
ENSG00000156976.15	e268541	EIF4A2	0.0635477122310317	4.2566640289558	3.24393165007288	0.0012841041904233	0.0272833657361667	-1.5893629613128	1	Exon
ENSG00000171045.14	e519286	TSNARE1	-0.156408387316442	-1.9524084743943102	-3.24388145564294	0.00128432428251234	0.0272849666138254	-1.07199484453252	-1	Exon
ENSG00000189058.8	e270992	APOD	-0.148698126040573	2.28123812711279	-3.24387935870362	0.00128433347791385	0.0272849666138254	-1.4789412040615402	-1	Exon
ENSG00000022267.16	e1170829	FHL1	0.0797464188326803	2.26015758893896	3.24379265017394	0.00128471376158335	0.0272912256008368	-1.48312545493593	1	Exon
ENSG00000233452.6	e417377	STXBP5-AS1	0.17930764535658397	-1.99263228351639	3.24377707720516	0.0012847820720954801	0.0272912256008368	-1.0699010421686899	1	Exon
ENSG00000188153.12	e1165338	COL4A5	-0.153389103202777	0.977676761769738	-3.2437430441590602	0.00128493136907924	0.0272927614816977	-1.3607823625602498	-1	Exon
ENSG00000144331.18	e172303	ZNF385B	-0.155104275245571	-1.09651802094939	-3.24365850196514	0.00128530231038431	0.0272990047631267	-1.11650206406209	-1	Exon
ENSG00000166845.13	e999847	C18orf54	-0.23009574748795397	-2.7697085203279	-3.2436263285445	0.00128544350206495	0.0273003678527048	-1.1546801937668998	-1	Exon
ENSG00000261884.2	e897003		0.168652784252702	-2.0356011772995704	3.2435853269007002	0.00128562345685606	0.0273025539841613	-1.0739035125324599	1	Exon
ENSG00000114026.21	e202206	OGG1	-0.0868326942698367	0.19706072584943202	-3.24356051817115	0.00128573235284522	0.0273032308811082	-1.2712863522634	-1	Exon
ENSG00000179950.13	e521237	PUF60	-0.0628063070302016	1.96575566628177	-3.24334267600806	0.00128668892121114	0.027321907405985998	-1.46145250374654	-1	Exon
ENSG00000215039.6	e682762	CD27-AS1	-0.08284708932919799	0.894244871316202	-3.2432930932491497	0.00128690673655736	0.0273245880373906	-1.35820287171574	-1	Exon
ENSG00000178104.19	e63597	PDE4DIP	0.10931909667451101	-0.33922533794643606	3.2432788468140203	0.0012869693269737	0.0273245880373906	-1.20932357511106	1	Exon
ENSG00000196562.14	e1095728	SULF2	0.11898696126734198	-0.20772943097958602	3.24322916523828	0.00128718762052919	0.027326059303297	-1.2277154460408999	1	Exon
ENSG00000140057.8	e801508	AK7	0.31391670503136304	-3.34929441595212	3.24322798747218	0.0012871927958769901	0.027326059303297	-1.24147111610346	1	Exon
ENSG00000134086.7	e203583	VHL	0.0545193308443462	3.50414674014864	3.24317818188998	0.00128741166955517	0.0273282026950031	-1.55514124001721	1	Exon
ENSG00000187676.7	e751112	B3GLCT	0.100080785419893	0.5277993666178089	3.2431699278819703	0.0012874479456297199	0.0273282026950031	-1.3234890636790402	1	Exon
ENSG00000159176.13	e90543	CSRP1	-0.10324231088231402	3.10127910421996	-3.2431516374435896	0.00128752833483748	0.0273282726648024	-1.53251969223467	-1	Exon
ENSG00000158352.15	e1154831	SHROOM4	-0.10692287985707902	2.8768385983613	-3.24312567399048	0.0012876424560788302	0.0273290585584423	-1.51936237774492	-1	Exon
ENSG00000116990.10	e28558	MYCL	0.163044783772016	-1.4846903264462399	3.2430544059194797	0.00128795576000089	0.0273328767191964	-1.08706145813764	1	Exon
ENSG00000093010.12	e1119485	COMT	-0.0785938990518594	1.27825931586225	-3.2430496738731005	0.00128797656520715	0.0273328767191964	-1.4036828226703701	-1	Exon
ENSG00000280336.1	e355847		0.18596024069234302	-2.49550903485204	3.24301320753869	0.00128813690578509	0.0273335510509363	-1.1025262392955801	1	Exon
ENSG00000142920.16	e24371	AZIN2	-0.10263162238609401	-0.18230389603970104	-3.24299957247652	0.00128819686319625	0.0273335510509363	-1.2233280178841899	-1	Exon
ENSG00000062282.14	e656116	DGAT2	0.109633026860071	0.357710451258194	3.2429898393266	0.00128823966432428	0.0273335510509363	-1.3107449284222699	1	Exon
ENSG00000164221.12	e345243	CCDC112	-0.159334043301086	-1.9947366233866999	-3.24296243110402	0.0012883601979408901	0.0273344723944862	-1.07440393933865	-1	Exon
ENSG00000148600.14	e590434	CDHR1	0.12823126279617	4.37741701200187	3.24290006513914	0.00128863450477539	0.0273386559593814	-1.60006227870901	1	Exon
ENSG00000205220.11	e897033	PSMB10	0.0938688186609688	0.902127735120963	3.24257340301265	0.00129007216084617	0.0273673325062595	-1.36355825301913	1	Exon
ENSG00000108231.12	e593019	LGI1	0.0826237490206897	3.30246305651846	3.24254664687977	0.00129018998173361	0.0273673325062595	-1.5468791516854	1	Exon
ENSG00000188352.12	e529060	FOCAD	0.11188359764349799	-0.666236381748203	3.2425343610654904	0.00129024408577498	0.0273673325062595	-1.16961691210774	1	Exon
ENSG00000167191.11	e872295	GPRC5B	-0.20952803079256896	-1.43747143515103	-3.2425227967548103	0.00129029501439304	0.0273673325062595	-1.08770391856142	-1	Exon
ENSG00000104517.12	e510577	UBR5	0.0678819432595745	0.936790923204457	3.24242364265223	0.00129073176033134	0.027374958002935	-1.3744512476124702	1	Exon
ENSG00000108231.12	e592971	LGI1	0.0826256068803316	3.30248001602056	3.24239690210231	0.00129084956838604	0.0273755742701693	-1.5473459707340902	1	Exon
ENSG00000114573.9	e241142	ATP6V1A	0.0599691874304644	2.64869596795638	3.2423819898568	0.0012909152700400599	0.0273755742701693	-1.50940848014675	1	Exon
ENSG00000152784.15	e295360	PRDM8	-0.229469656438617	-2.5759427373487402	-3.24236187691135	0.00129100389029365	0.0273758158790899	-1.1239481194390601	-1	Exon
ENSG00000073803.13	e267480	MAP3K13	0.142049430327897	-1.35545532663661	3.2421707000211604	0.001291846522049	0.0273917116334619	-1.09967417809307	1	Exon
ENSG00000186432.8	e259135	KPNA4	0.0535707696078969	1.76441317119889	3.24214181457408	0.00129197388193083	0.0273917116334619	-1.44993581818088	1	Exon
ENSG00000103647.12	e835100	CORO2B	-0.0700462547723644	1.94483453442887	-3.2421372883497597	0.00129199383972655	0.0273917116334619	-1.4634547496308201	-1	Exon
ENSG00000130340.15	e420695	SNX9	-0.0839805381140142	0.38774258839176096	-3.2421216950619303	0.00129206259848263	0.0273917116334619	-1.30341752062285	-1	Exon
ENSG00000142949.16	e31240	PTPRF	-0.0959521452585522	0.0100896997087687	-3.24206658514258	0.00129230563338468	0.0273952255980366	-1.25299932573982	-1	Exon
ENSG00000108231.12	e592963	LGI1	0.0826013822284863	3.30354125015334	3.24192216742876	0.0012929427168904	0.0274058449914022	-1.54887800709293	1	Exon
ENSG00000198722.14	e532284	UNC13B	-0.0915099882778527	0.260556169255452	-3.2419179781384395	0.00129296120184552	0.0274058449914022	-1.28879755862474	-1	Exon
ENSG00000048707.13	e10084	VPS13D	0.0824474305588909	0.414522854671385	3.24186383452583	0.00129320012884526	0.02740882861215	-1.31283767981653	1	Exon
ENSG00000013297.10	e260895	CLDN11	-0.171410875852339	1.88444727807313	-3.24183956127733	0.0012933072560442698	0.02740882861215	-1.45493749972421	-1	Exon
ENSG00000177663.13	e1117116	IL17RA	0.10758502647050999	0.490850797484878	3.24182000062383	0.00129339359072912	0.02740882861215	-1.3252150460841599	1	Exon
ENSG00000013297.10	e260888	CLDN11	-0.17140035069396697	1.8844919330477898	-3.2417984839876497	0.0012934885646858302	0.02740882861215	-1.4550702741755102	-1	Exon
ENSG00000013297.10	e260891	CLDN11	-0.17140035069396697	1.8844919330477898	-3.2417984839876497	0.0012934885646858302	0.02740882861215	-1.4550702741755102	-1	Exon
ENSG00000047457.13	e255287	CP	0.399303895768967	-1.98582101992576	3.2416925669278105	0.0012939561744586099	0.0274170982966503	-1.08189926598789	1	Exon
ENSG00000151693.9	e110792	ASAP2	-0.0806569145883392	0.8085722677507471	-3.2416681862549903	0.0012940638340724199	0.0274177406144979	-1.3571257791461102	-1	Exon
ENSG00000083642.18	e751627	PDS5B	0.0638840408925864	3.25661735622248	3.24161230770909	0.00129431061258252	0.0274213302355555	-1.54630259543138	1	Exon
ENSG00000169398.19	e518728	PTK2	-0.0729384128627354	3.12953665468177	-3.24156634265104	0.00129451364247495	0.0274239926225263	-1.53707861199303	-1	Exon
ENSG00000173175.14	e244228	ADCY5	0.0819370850395944	2.98985199810329	3.2414619583855804	0.00129497482245581	0.027430965399633	-1.533519427799	1	Exon
ENSG00000257365.7	e787781	FNTB	-0.0977465843406159	2.10889572327012	-3.24145681543545	0.0012949975484515801	0.027430965399633	-1.4772207815812701	-1	Exon
ENSG00000253974.5	e492892	NRG1-IT1	0.13570080046129	-0.0828848578947221	3.2413953356270597	0.00129526924796367	0.0274350812239723	-1.243215514223	1	Exon
ENSG00000275023.4	e942062	MLLT6	-0.0802249407427886	0.639310965056927	-3.24133829866982	0.0012955213602875802	0.0274387817052962	-1.33784212296082	-1	Exon
ENSG00000169247.11	e358708	SH3TC2	-0.15103976011244902	-0.49920030762219897	-3.24131058462317	0.00129564387714789	0.0274388847875646	-1.18244438381411	-1	Exon
ENSG00000124155.16	e1093734	PIGT	-0.0961299703167937	0.0669300615264102	-3.24130217928525	0.0012956810371639	0.0274388847875646	-1.26375950269431	-1	Exon
ENSG00000159176.13	e90602	CSRP1	-0.105277751509169	2.43601215179783	-3.2412553305139	0.00129588817377006	0.0274401771141175	-1.4996979143903	-1	Exon
ENSG00000122966.14	e738901	CIT	0.10219454061069501	2.1383451955996997	3.2412533618293398	0.00129589687876057	0.0274401771141175	-1.4818109249885902	1	Exon
ENSG00000154864.11	e988946	PIEZO2	-0.259172166515934	-1.1631746388561202	-3.24114104132325	0.0012963936193949	0.0274486284406236	-1.10900677170237	-1	Exon
ENSG00000116191.17	e84741	RALGPS2	0.11607077480707301	-0.7135539629556701	3.24112809909374	0.00129645086810827	0.0274486284406236	-1.16935665109087	1	Exon
ENSG00000178922.16	e31164	HYI	-0.10895105943328601	0.414890793627025	-3.2410957312648203	0.00129659405435679	0.0274500205063704	-1.30986149969087	-1	Exon
ENSG00000090097.20	e225935	PCBP4	-0.11952465012349	0.19731248652449102	-3.24105767341434	0.0012967624304182	0.0274519456641861	-1.2803499730399799	-1	Exon
ENSG00000114026.21	e202272	OGG1	-0.0869599431687733	0.244965595734765	-3.24095803375991	0.00129720335350382	0.0274591038749015	-1.28585874559818	-1	Exon
ENSG00000105926.15	e432411	MPP6	0.0759147485918787	1.63258991153596	3.2409414123746	0.0012972769195907698	0.0274591038749015	-1.43940440231906	1	Exon
ENSG00000176387.6	e895612	HSD11B2	0.30894202635517604	-2.68037240717491	3.24092548999746	0.00129734739549986	0.0274591038749015	-1.10730943281237	1	Exon
ENSG00000141449.14	e991278	GREB1L	0.17537397229068202	-1.6326275322008703	3.24090621079239	0.00129743273420899	0.0274591038749015	-1.08233125001887	1	Exon
ENSG00000187556.7	e1028082	NANOS3	-0.167528755130557	-1.85619595171681	-3.24086389409199	0.00129762006580307	0.0274591038749015	-1.0784644570831998	-1	Exon
ENSG00000196535.15	e935182	MYO18A	-0.0504473915877152	3.48596782249848	-3.2408157784242304	0.00129783309926777	0.0274591038749015	-1.56090233535494	-1	Exon
ENSG00000168522.12	e497274	FNTA	-0.116424890779404	-0.295079169548412	-3.2408157620312203	0.00129783317185382	0.0274591038749015	-1.2134275954000602	-1	Exon
ENSG00000078237.6	e681629	TIGAR	0.082010202381576	1.10687937652024	3.2408104764462204	0.0012978565759058699	0.0274591038749015	-1.39546338021258	1	Exon
ENSG00000165164.13	e1149106	CFAP47	0.34914422826911895	-2.3083933015073503	3.24080606414252	0.0012978761134535	0.0274591038749015	-1.08706757985687	1	Exon
ENSG00000189420.8	e1173907	ZFP92	0.207764906817632	-3.0145650107964395	3.2407962320591404	0.00129791965060221	0.0274591038749015	-1.2047453836966202	1	Exon
ENSG00000099365.9	e882744	STX1B	0.0929470261376986	1.48467529050068	3.24078878032816	0.0012979526482865301	0.0274591038749015	-1.42982149343224	1	Exon
ENSG00000196535.15	e935222	MYO18A	-0.0504422755740031	3.48594040495512	-3.2406356067455095	0.0012986311023282099	0.0274718175275297	-1.5614616990136998	-1	Exon
ENSG00000159314.11	e952737	ARHGAP27	-0.12042710686475301	-0.945481264417779	-3.24053446684196	0.00129907926292495	0.0274796582240095	-1.13354376041127	-1	Exon
ENSG00000257365.7	e787756	FNTB	-0.0977323705901422	2.10818260608364	-3.24038792669429	0.0012997288505978198	0.0274917585538616	-1.48048425234581	-1	Exon
ENSG00000114544.16	e245758	SLC41A3	0.0614392749163858	2.56382076149869	3.2403514557109303	0.0012998905670627	0.0274935386435096	-1.5127342423974401	1	Exon
ENSG00000184675.9	e1157605	AMER1	0.10865265041258901	-0.8311950887072859	3.24026147686109	0.0013002896232031699	0.0274996679422538	-1.15240083265796	1	Exon
ENSG00000117114.19	e46539	ADGRL2	0.0847344637439765	2.13876742911441	3.2402511314845897	0.00130033551221648	0.0274996679422538	-1.4858983987522398	1	Exon
ENSG00000135720.12	e893528	DYNC1LI2	-0.0760820050784596	2.96264394033161	-3.2401326273999302	0.00130086126814571	0.0275091455371135	-1.53424472137577	-1	Exon
ENSG00000144645.13	e209833	OSBPL10	0.16192859277844698	-2.14211568725284	3.23990005789051	0.00130189366006873	0.027529335128218996	-1.08551907615193	1	Exon
ENSG00000178922.16	e31189	HYI	-0.166825216378659	-1.6830107335497901	-3.23986042925139	0.0013020696499844	0.0275303571175267	-1.08245335043516	-1	Exon
ENSG00000147041.11	e1149339	SYTL5	-0.12623280251816002	-0.059170366439485	-3.2398541997553503	0.00130209731704431	0.0275303571175267	-1.2589995546313302	-1	Exon
ENSG00000168710.17	e55295	AHCYL1	0.0867288740039742	2.59969818190151	3.23976769492429	0.00130248156724439	0.027536838931509995	-1.51758930524468	1	Exon
ENSG00000180834.7	e264613	MAP6D1	-0.11058646962471001	0.28571142240663105	-3.23965347653112	0.00130298908067251	0.0275459258267052	-1.29931896191373	-1	Exon
ENSG00000103653.16	e839700	CSK	-0.131795876850181	-1.1266265073238502	-3.2396140332264	0.00130316438403045	0.0275479889482397	-1.11524877863303	-1	Exon
ENSG00000168016.13	e211503	TRANK1	-0.139472321137211	-1.4948350943367401	-3.23953180642515	0.00130352990629176	0.0275540726792985	-1.0935955412073	-1	Exon
ENSG00000187672.12	e230051	ERC2	0.119704405980568	-0.19304045095594802	3.2394990027799704	0.00130367575462752	0.0275543286201532	-1.23949560309231	1	Exon
ENSG00000188739.14	e104399	RBM34	0.0669005919851492	1.20569769108079	3.2394941176867698	0.00130369747554116	0.0275543286201532	-1.40733842196108	1	Exon
ENSG00000184144.10	e93302	CNTN2	-0.121494849578078	1.6512901810971101	-3.23944246706812	0.00130392715362616	0.027557539918509996	-1.44247786862569	-1	Exon
ENSG00000013297.10	e260908	CLDN11	-0.20236600956489603	-1.25286912927391	-3.2394077640028	0.00130408149100668	0.0275591586586087	-1.1141110640738798	-1	Exon
ENSG00000115414.18	e184252	FN1	0.11955297877338199	1.07350206751801	3.2393310315804498	0.00130442280859106	0.0275647284234516	-1.40079246020239	1	Exon
ENSG00000136854.18	e553659	STXBP1	0.0754716872196153	2.24173003856367	3.2392934547842205	0.00130458998613523	0.0275657048772256	-1.4950990893545402	1	Exon
ENSG00000135063.17	e537215	FAM189A2	0.142066177769651	1.01148902144343	3.23928568818594	0.00130462454187121	0.0275657048772256	-1.3928910215805	1	Exon
ENSG00000077152.9	e91328	UBE2T	0.10696991898790499	-0.432780507093408	3.2391709232449704	0.00130513526158537	0.0275748523782984	-1.2261432030538602	1	Exon
ENSG00000072778.19	e918928	ACADVL	-0.081618521331986	1.6328028106306398	-3.2391495271719903	0.00130523049752717	0.0275752209855128	-1.44861457075207	-1	Exon
ENSG00000143858.11	e91499	SYT2	0.14381763844359802	5.15025538757035	3.23912991964853	0.00130531777812015	0.0275754214884935	-1.64843877162078	1	Exon
ENSG00000069956.11	e826482	MAPK6	0.065775509908857	2.15668458939866	3.23896392978871	0.0013060568792273599	0.0275893911467082	-1.4891101989348603	1	Exon
ENSG00000170776.20	e847112	AKAP13	0.0921227590570732	0.40838438543737704	3.2388169554040402	0.00130671163400023	0.027597860524522	-1.32292190128553	1	Exon
ENSG00000273291.5	e215436		0.149060898652898	-0.8441644184195429	3.2388169029035496	0.0013067118679385	0.027597860524522	-1.15417365203322	1	Exon
ENSG00000135720.12	e893523	DYNC1LI2	-0.076299345863706	3.01191203502415	-3.2388127924395698	0.0013067301839790198	0.027597860524522	-1.54102008283582	-1	Exon
ENSG00000164715.5	e454760	LMTK2	0.12456662407666301	-1.07896756850333	3.23879845399599	0.00130679407729348	0.027597860524522	-1.1327865369791101	1	Exon
ENSG00000112308.12	e377030	C6orf62	0.0687308351696761	2.40398101636569	3.2387865602776897	0.0013068470789021401	0.027597860524522	-1.50826443308473	1	Exon
ENSG00000130818.11	e1019904	ZNF426	0.0437504415363252	3.32274082934925	3.23872817673291	0.0013071072805717699	0.0276017111070163	-1.55946456617641	1	Exon
ENSG00000138658.15	e304527	ZGRF1	-0.141487377471885	-1.36496715383297	-3.2386898052171897	0.00130727831949497	0.027602128880874998	-1.10117650796154	-1	Exon
ENSG00000258399.7	e803127	MEG8	0.112018732478217	1.25856465455389	3.2386888011043196	0.00130728279555132	0.027602128880874998	-1.41223985021362	1	Exon
ENSG00000136040.8	e725805	PLXNC1	-0.14283542364409899	-1.15487821484018	-3.2386205880801295	0.00130758690352287	0.0276069055089521	-1.12029962052532	-1	Exon
ENSG00000159712.10	e544403	ANKRD18CP	0.16303332274365698	0.5121308221618429	3.23847417354802	0.0013082398715699999	0.0276190465650344	-1.33546990066408	1	Exon
ENSG00000156253.6	e1105731	RWDD2B	0.10708779915703802	0.48613393036523295	3.2384071774948198	0.00130853875605053	0.0276227403634363	-1.3316642662403502	1	Exon
ENSG00000174776.10	e259809	WDR49	0.262473336949036	-2.07031707151152	3.23840002156253	0.00130857068401536	0.0276227403634363	-1.08584920390578	1	Exon
ENSG00000080845.17	e1089917	DLGAP4	-0.130246441083321	-0.446922293808331	-3.2383636632487702	0.00130873291679074	0.0276239419299306	-1.19963661129445	-1	Exon
ENSG00000078043.15	e997651	PIAS2	0.0514857774007169	3.47027395058526	3.23835233682791	0.00130878345970403	0.0276239419299306	-1.5682943959218503	1	Exon
ENSG00000135824.12	e86427	RGS8	0.116002373137079	0.450300632052271	3.23818259256783	0.00130954114156305	0.0276382883762192	-1.3313610429629	1	Exon
ENSG00000129993.14	e908454	CBFA2T3	-0.17537527637596	-2.18874093985149	-3.2381607837749	0.0013096385182096	0.0276386979893748	-1.09709329627032	-1	Exon
ENSG00000139323.13	e725047	POC1B	-0.201525926293246	-2.50008090383104	-3.23811540144032	0.00130984117264271	0.0276413292108735	-1.12844372109922	-1	Exon
ENSG00000263528.7	e94333	IKBKE	-0.22100771050714102	-2.4626624139205298	-3.2379034480703504	0.00131078803341242	0.0276575976824508	-1.12190997198749	-1	Exon
ENSG00000134986.13	e344455	NREP	0.144057086427929	-0.861310237771077	3.23789856261846	0.00131080986570095	0.0276575976824508	-1.1528128294389	1	Exon
ENSG00000136040.8	e725874	PLXNC1	-0.16334673611313	-1.5111687988447198	-3.2378904426350803	0.00131084615332907	0.0276575976824508	-1.09510051096476	-1	Exon
ENSG00000074964.16	e12962	ARHGEF10L	0.102841906039746	-0.00325148080001512	3.23785300277498	0.00131101348144028	0.0276594818455158	-1.26767576663568	1	Exon
ENSG00000250072.5	e358810		-0.22835557859323002	-2.8711244227582204	-3.23782606881245	0.0013111338683028	0.0276603754868367	-1.1642738528119299	-1	Exon
ENSG00000129351.17	e1022157	ILF3	-0.0605548437006353	1.40550165477774	-3.2378042694030498	0.00131123131272789	0.0276604960772036	-1.43364881768998	-1	Exon
ENSG00000012061.15	e1057399	ERCC1	-0.11460163974264	-0.8932049841616211	-3.23778638289488	0.00131131127130465	0.0276604960772036	-1.1485893428248302	-1	Exon
ENSG00000108231.12	e592923	LGI1	0.0824680674255506	3.30658613493893	3.2377724241349304	0.0013113736746928199	0.0276604960772036	-1.56193477343938	1	Exon
ENSG00000135049.15	e540506	AGTPBP1	-0.0970530865328587	2.45017390972284	-3.23773350541715	0.0013115476774470001	0.0276614883303146	-1.5083055876066398	-1	Exon
ENSG00000074964.16	e12964	ARHGEF10L	0.0958947242500289	-0.0717609520889674	3.23771714579056	0.0013116208265321599	0.0276614883303146	-1.2571214112176101	1	Exon
ENSG00000143156.13	e81489	NME7	0.120803505351971	-1.11360877891772	3.23769209395033	0.00131173284859046	0.0276614883303146	-1.13371053945768	1	Exon
ENSG00000143156.13	e81566	NME7	0.120803505351971	-1.11360877891772	3.23769209395033	0.00131173284859046	0.0276614883303146	-1.13371053945768	1	Exon
ENSG00000166446.14	e904308	CDYL2	0.115886336106768	-0.41227778928215797	3.2376605600630404	0.0013118738684363	0.0276628165042319	-1.2198104508995802	1	Exon
ENSG00000082196.20	e324864	C1QTNF3	0.119020581196375	1.40821118683806	3.23759417986458	0.00131217076722508	0.0276667632650844	-1.43580700937875	1	Exon
ENSG00000198722.14	e532615	UNC13B	-0.109586317167666	-0.65904645714802	-3.2375838144861	0.00131221713408427	0.0276667632650844	-1.17774622668609	-1	Exon
ENSG00000159363.17	e12733	ATP13A2	0.0817985298895475	0.398429875248423	3.23753069840975	0.0013124547590342198	0.0276701275875012	-1.3242415320053702	1	Exon
ENSG00000072518.20	e640086	MARK2	-0.0726352890419652	0.9390168614805059	-3.2374943061496904	0.00131261758980026	0.0276719147380521	-1.38683556222944	-1	Exon
ENSG00000157168.18	e492761	NRG1	0.20515454682263798	-2.3817355238766	3.23745240154488	0.00131280510776704	0.0276742220877022	-1.09905406817383	1	Exon
ENSG00000008294.20	e960011	SPAG9	-0.0529687771670329	2.98929006235878	-3.2374006764588303	0.0013130366054081302	0.0276774562090802	-1.5449285910014299	-1	Exon
ENSG00000175040.5	e254318	CHST2	0.127104315883388	0.536340501374478	3.2373792836668303	0.0013131323607388698	0.0276778288082124	-1.34443697814627	1	Exon
ENSG00000071655.17	e1009139	MBD3	-0.0698193329662419	3.4376922899856095	-3.2372699902676296	0.0013136216650594	0.0276864959830301	-1.5687814186817601	-1	Exon
ENSG00000196305.17	e542160	IARS	0.0654012120966389	2.25571741695375	3.23722057780654	0.00131384293908525	0.0276895133330342	-1.50014325235923	1	Exon
ENSG00000108231.12	e592993	LGI1	0.0824978801324146	3.3022886062530397	3.23719709011378	0.0013139481314701198	0.0276900840249797	-1.5634955636193502	1	Exon
ENSG00000052126.14	e690811	PLEKHA5	0.0814053580923911	0.875989076219302	3.23716583896684	0.00131408810549236	0.0276909264727188	-1.382122267956	1	Exon
ENSG00000006831.9	e679331	ADIPOR2	-0.112468534054152	1.4673007361310801	-3.2371532848973703	0.0013141443391132199	0.0276909264727188	-1.4370146230869298	-1	Exon
ENSG00000156463.17	e357373	SH3RF2	-0.160976858096482	0.40210449975407003	-3.23702456611601	0.0013147210396026	0.0276980269685723	-1.31940522392099	-1	Exon
ENSG00000108231.12	e592955	LGI1	0.0824843373246821	3.30222999054468	3.23700957905318	0.0013147882015791801	0.0276980269685723	-1.56407468582533	1	Exon
ENSG00000066468.21	e603844	FGFR2	-0.10759198127261302	1.8772131580432	-3.2369924533508803	0.00131486495139671	0.0276980269685723	-1.47252080396978	-1	Exon
ENSG00000116141.15	e98694	MARK1	0.0715281271297317	0.6618536241347	3.2369907116368104	0.0013148727572207901	0.0276980269685723	-1.35963023967159	1	Exon
ENSG00000197362.14	e476589	ZNF786	0.258903621091648	-3.4146211679622698	3.23696876132676	0.00131497113540537	0.0276980269685723	-1.29713303437345	1	Exon
ENSG00000138448.11	e173621	ITGAV	0.0651683117113506	2.2921075065778798	3.23695365687976	0.00131503883536094	0.0276980269685723	-1.50487939201474	1	Exon
ENSG00000163995.19	e279537	ABLIM2	-0.08976577925539099	1.23622865328197	-3.23694404633466	0.00131508191266566	0.0276980269685723	-1.4144247735303799	-1	Exon
ENSG00000254944.1	e673539	ATP5F1P5	0.143401832888965	-0.652017239315054	3.23693858352754	0.0013151063991651	0.0276980269685723	-1.18896813720793	1	Exon
ENSG00000013297.10	e260897	CLDN11	-0.20027880226438802	-1.2221116414605901	-3.2368719764444704	0.0013154049928863901	0.027702669849294998	-1.1242161404191398	-1	Exon
ENSG00000071859.14	e1176837	FAM50A	-0.0851840638508004	0.5800927248342111	-3.23678802806648	0.00131578141558215	0.0277089511734473	-1.34550256493496	-1	Exon
ENSG00000189058.8	e270987	APOD	-0.14712634166244	2.31419142459172	-3.23676170017321	0.00131589948983687	0.027709791532305	-1.5033158626000402	-1	Exon
ENSG00000087085.13	e459484	ACHE	0.15887632541704502	-1.6232399906598	3.23673004339461	0.00131604147585551	0.0277111352877126	-1.0972543891976898	1	Exon
ENSG00000143862.7	e91028	ARL8A	-0.0767345569881706	1.27828271612893	-3.2367011183692997	0.00131617122190667	0.0277121498889667	-1.4227486711190802	-1	Exon
ENSG00000156976.15	e268576	EIF4A2	0.0617662529438752	4.4547266151328495	3.23668444611517	0.0013162460123292401	0.0277121498889667	-1.6213999038840101	1	Exon
ENSG00000180287.16	e106583	PLD5	-0.17609501124797303	-2.07831543842334	-3.23662701502228	0.0013165036738441401	0.0277146241641217	-1.09356967027324	-1	Exon
ENSG00000196090.12	e1092050	PTPRT	0.10262082214898	0.468476273123202	3.23662339894925	0.00131651989872532	0.0277146241641217	-1.33860798043119	1	Exon
ENSG00000168481.8	e487961	LGI3	-0.103636794981768	1.0696141817306999	-3.23660421392631	0.0013166059826953199	0.0277147904854959	-1.4015657799188102	-1	Exon
ENSG00000146070.16	e395111	PLA2G7	0.169104021233075	-1.53630811067752	3.2365725504752203	0.00131674806928038	0.0277160737908575	-1.10660272749311	1	Exon
ENSG00000167210.16	e997540	LOXHD1	0.139038230235445	-0.9328513308042858	3.23655578229997	0.0013168233205512801	0.0277160737908575	-1.16028533263368	1	Exon
ENSG00000102452.15	e762815	NALCN	0.0673903081541372	2.0890125275862	3.2365254779240398	0.00131695932892694	0.0277172907269884	-1.49211249151323	1	Exon
ENSG00000113282.13	e362833	CLINT1	0.0458896559829076	3.03523775023124	3.23650527954315	0.0013170499880455	0.0277175531353782	-1.5502692178210402	1	Exon
ENSG00000101049.14	e1092604	SGK2	-0.24827049908690602	-2.25521716612159	-3.23644479921741	0.00131732148463073	0.0277216210435929	-1.10589825729696	-1	Exon
ENSG00000263528.7	e94353	IKBKE	-0.186794076059814	-2.2272375596647205	-3.2363869095902	0.00131758140011797	0.0277241585971443	-1.1006970510101999	-1	Exon
ENSG00000013297.10	e260900	CLDN11	-0.200259098622623	-1.2223335940308	-3.2363514749537794	0.00131774051960443	0.0277241585971443	-1.12573091708452	-1	Exon
ENSG00000013297.10	e260904	CLDN11	-0.200259098622623	-1.2223335940308	-3.2363514749537794	0.00131774051960443	0.0277241585971443	-1.12573091708452	-1	Exon
ENSG00000130643.8	e607805	CALY	0.08979216985450901	2.3198051640708997	3.23633722356282	0.00131780452059649	0.0277241585971443	-1.5074994865971398	1	Exon
ENSG00000167996.15	e637586	FTH1	-0.0793713178374756	5.60117478122962	-3.2363227538199597	0.00131786950512252	0.0277241585971443	-1.67354003288484	-1	Exon
ENSG00000107829.13	e597784	FBXW4	-0.0581911540727697	2.59335619841304	-3.2363134420699398	0.00131791132634802	0.0277241585971443	-1.52548209226554	-1	Exon
ENSG00000177565.16	e262024	TBL1XR1	0.0569380892296907	2.18159382138358	3.23626143744816	0.0013181449137553301	0.0277274269969474	-1.49903617796835	1	Exon
ENSG00000139629.15	e705210	GALNT6	-0.23935756786683998	-1.94957041512739	-3.2362050531908704	0.0013183982163605	0.0277311096971786	-1.09154418748152	-1	Exon
ENSG00000059122.16	e861560	FLYWCH1	0.0724939189118926	2.6097194171864797	3.2361716848193103	0.00131854814283728	0.027732617682073996	-1.53002083530922	1	Exon
ENSG00000205583.13	e447216	STAG3L1	-0.28754662226355604	-3.1901657300765596	-3.2361217895250696	0.00131877235542575	0.0277342940706774	-1.28445377008573	-1	Exon
ENSG00000080845.17	e1089892	DLGAP4	-0.130302522994827	-0.44761061360879706	-3.23611912646085	0.00131878432332916	0.0277342940706774	-1.20628983913539	-1	Exon
ENSG00000082196.20	e324861	C1QTNF3	0.11888033389347599	1.4109597946267098	3.23608591542113	0.00131893358335083	0.0277357875834443	-1.4407040395781898	1	Exon
ENSG00000164574.15	e361663	GALNT10	0.10688630149344001	-0.5648325633671589	3.23604832571338	0.0013191025412551199	0.0277376951202291	-1.19559621563991	1	Exon
ENSG00000104833.11	e1015945	TUBB4A	-0.100732596147935	4.50459806596518	-3.2359661520816405	0.00131947196443975	0.0277438175048593	-1.62480845897403	-1	Exon
ENSG00000160179.18	e1112103	ABCG1	-0.10382529406906901	0.186631142778698	-3.2358956882529997	0.00131978882087913	0.0277480642899983	-1.29609033001218	-1	Exon
ENSG00000104164.10	e823459	BLOC1S6	0.0689110366261379	2.2262765077883597	3.2358864224018995	0.00131983049210449	0.0277480642899983	-1.50128712363465	1	Exon
ENSG00000231427.5	e441623	LINC01445	-0.336187897393274	-3.5484412669023597	-3.2358187525868796	0.0013201348598892901	0.0277528173293711	-1.33653694284775	-1	Exon
ENSG00000189058.8	e271010	APOD	-0.147285059668125	2.31126200925062	-3.23579940411179	0.00132022189812629	0.027753001219077002	-1.5060854812978	-1	Exon
ENSG00000105894.11	e472213	PTN	-0.0883454089881825	3.9288031128990495	-3.2357731746808396	0.00132033989851948	0.0277538359183278	-1.59713885230172	-1	Exon
ENSG00000184007.18	e23044	PTP4A2	-0.0819085871607366	2.8857777956600295	-3.2357344664795	0.0013205140559826801	0.0277558508825982	-1.5429255767990802	-1	Exon
ENSG00000077380.15	e166985	DYNC1I2	-0.0811200626889591	2.5057325188312096	-3.2357102433674902	0.00132062305238747	0.0277564960705309	-1.52023822207183	-1	Exon
ENSG00000204262.11	e174102	COL5A2	0.26045718881199104	-3.49134757150746	3.2356897872752595	0.0013207151048762	0.0277567850804554	-1.32856782302642	1	Exon
ENSG00000059122.16	e861546	FLYWCH1	0.0724771233510531	2.60978817446927	3.23560879923289	0.0013210796097159	0.0277627997065534	-1.5317699624648202	1	Exon
ENSG00000173175.14	e244226	ADCY5	0.0754730105521883	3.16826927043052	3.2352614177954604	0.00132264413519273	0.0277934930420122	-1.56269538894745	1	Exon
ENSG00000213639.9	e118672	PPP1CB	0.0544275695988572	2.93659630049771	3.23524071589823	0.00132273742591153	0.0277934930420122	-1.5496827321514197	1	Exon
ENSG00000127241.16	e268953	MASP1	0.238020283693893	-1.2649560764486798	3.23523229992001	0.00132277535329221	0.0277934930420122	-1.1283103179623302	1	Exon
ENSG00000175471.19	e341048	MCTP1	0.0875089830301906	2.9967198006431	3.2351952657554	0.00132294226313576	0.0277953525455002	-1.5499254154783002	1	Exon
ENSG00000165685.8	e687883	TMEM52B	0.24663995124653498	-2.9492828614494697	3.23507335258767	0.0013234918532982801	0.027805251562641003	-1.14848389405394	1	Exon
ENSG00000129675.15	e1171241	ARHGEF6	0.100403026467249	-0.19464645354548	3.23502450222898	0.0013237121323101699	0.0278082313157503	-1.25174671678533	1	Exon
ENSG00000161202.17	e265049	DVL3	-0.0805725561716971	0.302532719645346	-3.2349982209701	0.00132383065541401	0.027809073178337	-1.31338327316113	-1	Exon
ENSG00000204442.3	e763418	FAM155A	0.145097880297663	-1.58370289221085	3.23492579940289	0.00132415731274845	0.0278142868576461	-1.1031783491926201	1	Exon
ENSG00000165410.14	e777200	CFL2	-0.145640333593094	0.172303876862646	-3.2348928082215296	0.00132430614416026	0.0278157648582479	-1.29345951512512	-1	Exon
ENSG00000092094.10	e766976	OSGEP	-0.12564323156093501	-0.7276354151356441	-3.23477843145333	0.00132482224616639	0.0278249563889259	-1.1750337461891798	-1	Exon
ENSG00000171914.15	e830802	TLN2	0.0806053560490264	0.5186182003968121	3.23467747492858	0.00132527794685009	0.0278328783096838	-1.3494462613930203	1	Exon
ENSG00000203685.9	e100964	STUM	-0.146005039680607	-0.585021745095322	-3.2346468888845403	0.0013254160357392699	0.0278335016204991	-1.19656129143572	-1	Exon
ENSG00000171914.15	e830875	TLN2	0.0596582723951527	3.74147001157037	3.2346361190061	0.00132546466241349	0.0278335016204991	-1.59401516742199	1	Exon
ENSG00000060762.18	e422667	MPC1	-0.0729772723341311	2.20954165445607	-3.23460388216851	0.00132561022362676	0.0278340341571883	-1.5034829918587602	-1	Exon
ENSG00000099308.10	e1034578	MAST3	-0.109818505442968	1.91146493410907	-3.23457393649171	0.00132574545267098	0.0278340341571883	-1.48505890223146	-1	Exon
ENSG00000164574.15	e361692	GALNT10	0.0740354990966632	2.0017060796668202	3.23456256458375	0.0013257968094164	0.0278340341571883	-1.49415328633659	1	Exon
ENSG00000162614.18	e45950	NEXN	0.221217183453722	-2.9082703584370697	3.2345609500430603	0.00132580410100321	0.0278340341571883	-1.1701706982251798	1	Exon
ENSG00000198586.13	e166511	TLK1	0.0721255176330675	0.7087198690135791	3.2345100471002595	0.00132603400786505	0.0278372122040769	-1.36956536819877	1	Exon
ENSG00000176076.7	e1165515	KCNE5	0.241451848857875	-0.541017006346105	3.23446678572498	0.0013262294300603	0.0278396659865534	-1.21020662180147	1	Exon
ENSG00000075651.15	e261346	PLD1	-0.144117714345187	2.40661302199135	-3.23442299577952	0.0013264272671063301	0.0278421701669935	-1.51513244948789	-1	Exon
ENSG00000197555.9	e790501	SIPA1L1	0.0671011607175491	1.9351250428981	3.2343905036674303	0.00132657407973873	0.0278436030940958	-1.48781967959871	1	Exon
ENSG00000039319.16	e338474	ZFYVE16	-0.129995432818234	-0.63629316519512	-3.23433567560038	0.00132682184946997	0.0278459147725073	-1.18516687515792	-1	Exon
ENSG00000184611.11	e162839	KCNH7	-0.0900001073578884	1.02619781785158	-3.2343313667512406	0.00132684132310936	0.0278459147725073	-1.4012623765432901	-1	Exon
ENSG00000156219.16	e294018	ART3	-0.214893859224599	-1.2098446870796498	-3.2342564113161405	0.00132718012301019	0.0278513761487845	-1.12883852600579	-1	Exon
ENSG00000008294.20	e959830	SPAG9	-0.0530271884692268	2.9873619689633397	-3.2341323948564304	0.0013277408556086	0.0278614939442618	-1.55496002459912	-1	Exon
ENSG00000104723.20	e484866	TUSC3	0.0863392403469257	3.51492260915519	3.23408160087722	0.00132797058072535	0.0278646650472608	-1.5799626818943402	1	Exon
ENSG00000164961.15	e515280	KIAA0196	-0.0779658117862014	0.36106259928762197	-3.23406100299389	0.00132806374893514	0.0278649705854557	-1.3246820080086599	-1	Exon
ENSG00000140563.14	e851361	MCTP2	0.240445676458855	-1.97958625487616	3.23401941389737	0.00132825188291758	0.0278671988303462	-1.09768266786731	1	Exon
ENSG00000228300.13	e1008334	C19orf24	-0.116723434724026	-1.02900345917879	-3.23400277127511	0.0013283271750183	0.0278671988303462	-1.1424421987489999	-1	Exon
ENSG00000135063.17	e537235	FAM189A2	0.141799245609665	1.01170213513673	3.23396218403161	0.00132851081042656	0.0278694019785809	-1.40929821121321	1	Exon
ENSG00000154582.16	e503613	TCEB1	0.0498547692614872	2.73057181071994	3.23393213677562	0.00132864677321946	0.0278706048526363	-1.53827235852077	1	Exon
ENSG00000107829.13	e597793	FBXW4	-0.0581508050246775	2.5931947567477303	-3.23386864948069	0.00132893409342222	0.0278749823731821	-1.5330484507198798	-1	Exon
ENSG00000204356.12	e384168	NELFE	-0.0642862211893019	1.17066493453413	-3.2336663105850296	0.00132985018910327	0.0278921105511012	-1.4220224080151298	-1	Exon
ENSG00000180287.16	e106545	PLD5	-0.138844224846111	0.120351499123453	-3.23363836714982	0.00132997674984326	0.0278921105511012	-1.29308816397134	-1	Exon
ENSG00000156463.17	e357393	SH3RF2	-0.160705758286396	0.413279720449783	-3.23363616456256	0.00132998672622329	0.0278921105511012	-1.33119456214536	-1	Exon
ENSG00000152527.13	e123679	PLEKHH2	0.22448527609382302	-2.51012143887024	3.23354734105353	0.0013303891004415	0.0278988985015384	-1.13561931443772	1	Exon
ENSG00000172115.8	e432692	CYCS	0.06160803631154901	4.2338307980734	3.23352166246725	0.0013305054465243401	0.0278996878563253	-1.61952092891397	1	Exon
ENSG00000145247.11	e288086	OCIAD2	0.12385294093782699	-0.6799560800051321	3.2334068960008104	0.00133102555253789	0.0279089431557668	-1.19779395437445	1	Exon
ENSG00000196562.14	e1095726	SULF2	0.10547321448524401	-0.00265727280298568	3.2333642402588	0.00133121891056158	0.0279101973068224	-1.28454318112375	1	Exon
ENSG00000104946.11	e1065691	TBC1D17	-0.0944718152588791	-0.0138828683077027	-3.23333400260371	0.0013313559932892302	0.0279101973068224	-1.27353902319057	-1	Exon
ENSG00000138593.8	e824619	SECISBP2L	-0.0848254607572702	2.77816414465688	-3.2333302896376495	0.00133137282696134	0.0279101973068224	-1.54469582088311	-1	Exon
ENSG00000197885.10	e208202	NKIRAS1	0.0551864516985963	2.9625007042418905	3.2333242293708597	0.00133140030313939	0.0279101973068224	-1.55512298211801	1	Exon
ENSG00000198626.15	e105652	RYR2	0.0921913002574047	1.87700386448975	3.2332405174078303	0.00133177989212112	0.027916503758415003	-1.48579710232013	1	Exon
ENSG00000140521.12	e848590	POLG	0.10001721273961099	-0.619921018862459	3.2332223860328595	0.0013318621214166199	0.0279165766385035	-1.19821439440427	1	Exon
ENSG00000137106.17	e534235	GRHPR	-0.0723549074308859	1.5921712387890699	-3.23309870504376	0.00133242316411829	0.0279259776566488	-1.46225373523988	-1	Exon
ENSG00000113578.17	e356965	FGF1	-0.0974607459867986	2.6035059655752097	-3.23307849779803	0.00133251484919286	0.0279259776566488	-1.53519283057578	-1	Exon
ENSG00000224116.6	e437269	INHBA-AS1	-0.25818382578113	-2.50159335832088	-3.23307141909941	0.0013325469683123801	0.0279259776566488	-1.12806500409181	-1	Exon
ENSG00000214100.8	e152875		-0.313926086131781	-3.1418431094462096	-3.2328817065686204	0.00133340804338901	0.0279423711433408	-1.2488444808785801	-1	Exon
ENSG00000102901.12	e896550	CENPT	-0.0633475936543478	1.71008461363586	-3.2328577623641097	0.0013335167589578199	0.0279429974758623	-1.47495632130001	-1	Exon
ENSG00000183837.9	e1173864	PNMA3	0.106252230768441	1.3798289678836497	3.23281213391568	0.00133372395176758	0.0279446234161389	-1.44953133705697	1	Exon
ENSG00000183036.10	e1111014	PCP4	0.14747026353747197	-0.70379801932171	3.23280595393919	0.00133375201652441	0.0279446234161389	-1.19831647472961	1	Exon
ENSG00000163913.11	e247859	IFT122	0.11055607662390199	-0.668928714818376	3.23273552685282	0.0013340718814714	0.0279496732212406	-1.20012811020521	1	Exon
ENSG00000105254.11	e1044448	TBCB	-0.0729775131576165	2.189557866749	-3.2325847268717904	0.00133475702210864	0.0279623747403924	-1.5100657244029998	-1	Exon
ENSG00000165280.15	e532021	VCP	-0.0574871132538417	2.48831930745738	-3.2325118576272702	0.00133508821109149	0.0279670195392321	-1.5308491213125601	-1	Exon
ENSG00000115414.18	e183979	FN1	0.12647909047573802	1.27105388746919	3.23250122847726	0.00133513652668639	0.0279670195392321	-1.4416939854305402	1	Exon
ENSG00000152689.17	e120336	RASGRP3	-0.141833278744629	2.43394632389534	-3.2324418054733903	0.00133540666822569	0.0279710253359715	-1.52361321441913	-1	Exon
ENSG00000126878.12	e558678	AIF1L	-0.138101649260991	0.53875316896901	-3.23234423285247	0.00133585035067642	0.0279761173429303	-1.34791019816353	-1	Exon
ENSG00000139323.13	e725066	POC1B	-0.20112978650125002	-2.50099165533494	-3.23233820127204	0.00133587778197385	0.0279761173429303	-1.1441330276521	-1	Exon
ENSG00000151929.9	e603430	BAG3	0.19916373515103697	3.04820542431679	3.2323362767443697	0.00133588653473005	0.0279761173429303	-1.56416173762585	1	Exon
ENSG00000138593.8	e824623	SECISBP2L	-0.0872843816516314	2.28807324843128	-3.23231082184408	0.00133600230867269	0.0279768890825754	-1.51694743819592	-1	Exon
ENSG00000134086.7	e203585	VHL	0.0542703831969133	3.4603219036804	3.2322204426595897	0.00133641344624085	0.0279838455012516	-1.58696884117109	1	Exon
ENSG00000196352.14	e94930	CD55	-0.171396215863225	0.125516360381384	-3.2320781609411697	0.00133706092744317	0.0279957497262075	-1.2975152020799998	-1	Exon
ENSG00000225746.9	e803187	SNHG23	0.100213650654371	1.47042766403896	3.23202436339337	0.00133730581955843	0.0279980916345787	-1.4531148638024098	1	Exon
ENSG00000138593.8	e824579	SECISBP2L	-0.079578694188259	6.175890855857349	-3.2320075878026002	0.00133738219231536	0.0279980916345787	-1.71331213482594	-1	Exon
ENSG00000126822.16	e787403	PLEKHG3	-0.133187638719229	-0.302194545987408	-3.23199470171143	0.00133744086043301	0.0279980916345787	-1.23893365415973	-1	Exon
ENSG00000185739.13	e863578	SRL	-0.20551135178910698	-2.0281142296155	-3.23196561803398	0.00133757328208811	0.0279980916345787	-1.10661904142971	-1	Exon
ENSG00000138448.11	e173547	ITGAV	0.0654644393452247	2.27316823253441	3.23195172704402	0.0013376365338044801	0.0279980916345787	-1.5190354752689401	1	Exon
ENSG00000165209.18	e551504	STRBP	0.0946192587006961	0.28892737090843	3.23194950097865	0.0013376466703054401	0.0279980916345787	-1.32733142307101	1	Exon
ENSG00000150760.12	e606475	DOCK1	-0.0870383174100868	0.9515033508585699	-3.23181346491058	0.00133826625245121	0.0280092901746272	-1.4031457098858797	-1	Exon
ENSG00000104408.9	e511910	EIF3E	0.0665406312439405	2.5528781133979304	3.2317851436226404	0.00133839527640701	0.0280092901746272	-1.53634869134139	1	Exon
ENSG00000107331.16	e563795	ABCA2	-0.0946364042319627	1.8644995291160198	-3.23177999402294	0.00133841873779711	0.0280092901746272	-1.4877846895361297	-1	Exon
ENSG00000204843.12	e135723	DCTN1	0.09458774453188303	0.297217775751079	3.2317544182152997	0.0013385352658967199	0.0280100751907556	-1.3327055472049298	1	Exon
ENSG00000104765.15	e490393	BNIP3L	-0.0763806763003435	1.8524443886984598	-3.23168048591471	0.0013388721679501	0.0280154713686199	-1.48737227311521	-1	Exon
ENSG00000130150.11	e1145240	MOSPD2	-0.11764904283696499	2.7142241584032405	-3.2316382929712795	0.00133906447214835	0.0280178414242421	-1.54400443583314	-1	Exon
ENSG00000264058.1	e945149		0.0980664563939488	0.30319223613599106	3.2315961312153196	0.0013392566597580401	0.028018891144932	-1.33997061450121	1	Exon
ENSG00000183091.19	e158022	NEB	-0.278500073924383	-2.84726748904616	-3.23159260733055	0.00133927272397909	0.028018891144932	-1.19909423603405	-1	Exon
ENSG00000065361.14	e711687	ERBB3	-0.144398510081411	-0.564319408981151	-3.2315166650332796	0.0013396189630783901	0.0280244808572937	-1.20889092033578	-1	Exon
ENSG00000137198.9	e375752	GMPR	0.208769053821459	-0.8953717922607001	3.23145936845897	0.00133988024673973	0.0280282927691215	-1.17707554750827	1	Exon
ENSG00000075336.11	e1004297	TIMM21	0.0704857227786272	1.1791424051856498	3.23141932908906	0.00134006286216859	0.0280304587063099	-1.43177869166985	1	Exon
ENSG00000137473.17	e310573	TTC29	0.519344346623857	-3.67874197553876	3.2313788661183502	0.00134024743301745	0.0280326652875379	-1.34642175268612	1	Exon
ENSG00000124203.6	e1099267	ZNF831	0.125567001350563	0.8935038261156679	3.2313441908688096	0.00134040562205329	0.0280340291524927	-1.40484908987731	1	Exon
ENSG00000184838.14	e346331	PRR16	0.12207408870861301	-0.854111228647649	3.2313299032722003	0.00134047080732542	0.0280340291524927	-1.17800966711924	1	Exon
ENSG00000151948.11	e745441	GLT1D1	0.10667281580764301	-0.393006059893625	3.23114847567763	0.00134129880216902	0.0280496906310474	-1.2399574770038102	1	Exon
ENSG00000123600.18	e166745	METTL8	-0.106224539996756	-0.289468070676349	-3.23107539359339	0.00134163246623244	0.0280537242756262	-1.24277523758571	-1	Exon
ENSG00000116353.15	e21271	MECR	0.0882869772573506	0.398716834419299	3.23104352068217	0.00134177800948872	0.0280537242756262	-1.3446036320908301	1	Exon
ENSG00000187605.15	e134991	TET3	0.11032347315377199	1.5021785168822899	3.23103994436141	0.00134179434117707	0.0280537242756262	-1.4637135573789901	1	Exon
ENSG00000105894.11	e472207	PTN	-0.0881585312693035	3.93264797102528	-3.23103690012015	0.00134180824320702	0.0280537242756262	-1.61204354797966	-1	Exon
ENSG00000146067.15	e368889	FAM193B	-0.0760014949933131	1.2271346151858	-3.23100684491861	0.00134194550240403	0.0280549393382691	-1.4355986408415202	-1	Exon
ENSG00000173175.14	e244231	ADCY5	0.0806700049876114	3.2684609633759396	3.2308857830609705	0.00134249851189724	0.0280648454909413	-1.5812984293848602	1	Exon
ENSG00000086289.11	e436555	EPDR1	0.119270752735001	0.474425332497523	3.23067044659383	0.0013434826886499199	0.0280837634677477	-1.35569909516569	1	Exon
ENSG00000081913.13	e1002924	PHLPP1	-0.0727945326412328	1.8285572874549199	-3.23059496495483	0.00134382782911987	0.0280890829220694	-1.48951060656409	-1	Exon
ENSG00000115414.18	e183714	FN1	0.117664901080679	1.2942854303617	3.23058013668549	0.00134389564116478	0.0280890829220694	-1.44939192354389	1	Exon
ENSG00000143774.16	e102028	GUK1	0.0740626859823604	2.75115506110224	3.2305238158073504	0.00134415323442127	0.0280901437228406	-1.55259791639667	1	Exon
ENSG00000115808.11	e120852	STRN	0.0779327788208197	0.991480589910548	3.23050025901349	0.00134426098904701	0.0280901437228406	-1.4172032482661299	1	Exon
ENSG00000156113.21	e588648	KCNMA1	0.084480439950033	0.45290900609192297	3.2304975075098104	0.00134427357563004	0.0280901437228406	-1.35132538754008	1	Exon
ENSG00000144893.12	e256207	MED12L	0.10788760676502099	-0.6169485485711179	3.2304796938424802	0.0013443550657880699	0.0280901437228406	-1.2077699179735502	1	Exon
ENSG00000215244.2	e568361		0.206476135340068	-2.2756213545749397	3.23047734714806	0.00134436580128521	0.0280901437228406	-1.12166591916575	1	Exon
ENSG00000066777.8	e501992	ARFGEF1	0.0968908465652172	-0.449657957070503	3.23045329886523	0.0013444758203012199	0.0280901437228406	-1.2301754712936201	1	Exon
ENSG00000156976.15	e268641	EIF4A2	0.0675797501613794	3.4282818232414196	3.23044777580854	0.0013445010890318	0.0280901437228406	-1.58946243302097	1	Exon
ENSG00000012171.18	e224219	SEMA3B	-0.135029099029039	0.831057802800234	-3.23040936733392	0.0013446768251587698	0.0280921596161249	-1.3914516663700403	-1	Exon
ENSG00000277586.1	e489916	NEFL	0.113516541665761	3.8585896911720403	3.2302816833000296	0.00134526119024546	0.028102711593150004	-1.6100569541199699	1	Exon
ENSG00000001084.10	e396631	GCLC	-0.08279195382479801	0.906957399127301	-3.23021075940858	0.0013455858856505302	0.0281078381069434	-1.4027443560336799	-1	Exon
ENSG00000204463.12	e382430	BAG6	-0.0852393949344351	1.1390550483061201	-3.23013977902823	0.00134591091233793	0.0281129709363097	-1.42921558330127	-1	Exon
ENSG00000176658.16	e938363	MYO1D	-0.13142776869336698	0.225403682797328	-3.2300162428739796	0.00134647677090315	0.0281231332862128	-1.3151077034872398	-1	Exon
ENSG00000162300.11	e642988	ZFPL1	-0.0838201915431636	0.262831612814445	-3.22985348832146	0.00134722260610481	0.0281370532919968	-1.3253169504581201	-1	Exon
ENSG00000116299.16	e54152	KIAA1324	0.126589318090394	-0.924713488571325	3.2298154846369798	0.00134739681599566	0.0281390338351727	-1.1843355426578401	1	Exon
ENSG00000152689.17	e120299	RASGRP3	-0.14172691562818102	2.43459374846383	-3.2297714720861204	0.0013475985967618801	0.0281415899012156	-1.53191975407608	-1	Exon
ENSG00000152348.15	e339067	ATG10	-0.22565588432562803	-3.14508313422832	-3.2297498676287204	0.00134769765520312	0.0281420006659211	-1.27578520133893	-1	Exon
ENSG00000142920.16	e24378	AZIN2	-0.10140415555057902	-0.135427782042248	-3.2296321066687406	0.00134823771870492	0.0281508727160933	-1.2703047707375001	-1	Exon
ENSG00000148337.20	e554937	CIZ1	-0.0909096689431539	0.324603620240795	-3.22962259315248	0.0013482813573884099	0.0281508727160933	-1.33459630078949	-1	Exon
ENSG00000155846.16	e359295	PPARGC1B	-0.197430155396033	-2.69764816851721	-3.2294907679303098	0.00134888617690815	0.0281609441496823	-1.15966195363178	-1	Exon
ENSG00000197603.13	e326329	C5orf42	0.0791341690953504	0.29777059942372996	3.22946711308765	0.00134899473288264	0.0281609441496823	-1.33444340400519	1	Exon
ENSG00000099282.9	e584615	TSPAN15	-0.12444601069870401	0.8686157832819308	-3.2294655181575	0.00134900205257135	0.0281609441496823	-1.3974788667750502	-1	Exon
ENSG00000048707.13	e10082	VPS13D	0.0688875212365116	1.0679676419486799	3.2293782671365805	0.00134940253387858	0.028167645578962997	-1.428608504121	1	Exon
ENSG00000004975.11	e919039	DVL2	-0.139810705785455	-1.72921871384177	-3.2293035404905295	0.0013497456159678699	0.0281723545179907	-1.11158770261555	-1	Exon
ENSG00000186340.14	e423769	THBS2	-0.18432487977311898	0.513070888493677	-3.22929451281738	0.0013497870689410099	0.0281723545179907	-1.35585241950353	-1	Exon
ENSG00000159176.13	e90574	CSRP1	-0.12198772480063401	3.12026185446011	-3.2292422259286804	0.00135002718135173	0.0281757071169542	-1.5748435634259799	-1	Exon
ENSG00000173207.12	e70311	CKS1B	-0.140410561844499	-1.11185222568774	-3.22917492921838	0.00135033628025047	0.0281791019983893	-1.15034842909999	-1	Exon
ENSG00000113269.13	e371226	RNF130	-0.113773657519417	1.5692743443119197	-3.2291721968050293	0.0013503488318169698	0.0281791019983893	-1.46878735207477	-1	Exon
ENSG00000269699.5	e1075281	ZIM2	0.0784789544414011	3.48320422513847	3.2291284969992997	0.00135054958516911	0.0281816323109648	-1.59739471474112	1	Exon
ENSG00000108622.10	e966878	ICAM2	-0.159681496239165	0.107662991610866	-3.2290963626871	0.00135069722522101	0.0281830540869075	-1.30429854241417	-1	Exon
ENSG00000198682.12	e591235	PAPSS2	0.183898593105518	-1.72625447306659	3.22902918868223	0.00135100590228623	0.0281878356251873	-1.11491173548323	1	Exon
ENSG00000143324.13	e85567	XPR1	0.06081058923832199	3.97411449751297	3.2289698318857902	0.0013512787121927599	0.0281918683003738	-1.6223792012668299	1	Exon
ENSG00000016602.9	e48070	CLCA4	-0.20234200682918602	-1.9297372216187798	-3.22892411173894	0.00135148888144725	0.0281945936993778	-1.11236133336886	-1	Exon
ENSG00000104164.10	e823484	BLOC1S6	0.0755917229834947	1.53313495402522	3.2288388435632904	0.0013518809284589401	0.0282011128655779	-1.4697639133919298	1	Exon
ENSG00000141404.15	e989304	GNAL	0.0921586543313897	2.45735353150074	3.22876429975088	0.00135222375315619	0.0282030616051471	-1.53580624716369	1	Exon
ENSG00000149292.16	e667038	TTC12	0.24436530516318802	-2.67446967181785	3.2287516035596204	0.00135228215057274	0.0282030616051471	-1.16724167549488	1	Exon
ENSG00000153147.5	e309691	SMARCA5	-0.0826829659233121	0.0894622882148837	-3.2287505934900005	0.00135228679659049	0.0282030616051471	-1.30441674665594	-1	Exon
ENSG00000152234.15	e997202	ATP5A1	0.0514034542668004	3.8092261028610497	3.22874933438254	0.00135229258812837	0.0282030616051471	-1.61441383643574	1	Exon
ENSG00000090054.13	e541936	SPTLC1	-0.0646781371958762	0.9313726832839849	-3.22873043550539	0.0013523795203739099	0.0282032153359069	-1.4108914287798202	-1	Exon
ENSG00000128739.21	e809396	SNRPN	0.0541783826194585	4.08719538435959	3.22867533327836	0.0013526330126140901	0.0282068423716986	-1.62841616144787	1	Exon
ENSG00000180354.15	e434088	MTURN	-0.10784318800685001	9.18052577779235	-3.22863218265938	0.00135283155340932	0.0282068488081969	-1.8474697282255301	-1	Exon
ENSG00000180354.15	e434095	MTURN	-0.10784295924264699	9.180523702694801	-3.2286253432019705	0.0013528630249911	0.0282068488081969	-1.8474909912655	-1	Exon
ENSG00000128739.21	e809443	SNRPN	0.0541794823205754	4.08719953943809	3.2286233850913	0.00135287203531028	0.0282068488081969	-1.62857749190343	1	Exon
ENSG00000154153.13	e323009	FAM134B	-0.10447230446075599	0.7996894014656549	-3.2285950044054705	0.0013530026363333901	0.0282079126942681	-1.3926934225095702	-1	Exon
ENSG00000069535.13	e1150710	MAOB	0.131045386517987	-0.254640208861884	3.22846132885911	0.0013536179357661199	0.0282190810374062	-1.26807465458993	1	Exon
ENSG00000129158.10	e621979	SERGEF	0.0913295655274425	0.5956126899502769	3.2284180063725496	0.00135381740181663	0.0282215796343998	-1.37624778148085	1	Exon
ENSG00000066777.8	e501995	ARFGEF1	0.0655106713654871	0.910565335247442	3.22838465152259	0.00135397099327043	0.0282217674750415	-1.41363230185472	1	Exon
ENSG00000012171.18	e224340	SEMA3B	-0.129369664936578	1.07261965764555	-3.22838147102342	0.00135398563958427	0.0282217674750415	-1.4249379052794298	-1	Exon
ENSG00000099308.10	e1034595	MAST3	-0.0774742292936029	2.48334178745652	-3.22833878845782	0.0013541822085426	0.0282242050914407	-1.5423892898259601	-1	Exon
ENSG00000133657.14	e270575	ATP13A3	0.087627325341211	0.165422749491532	3.22830839676503	0.00135432218960706	0.0282254630714832	-1.3221828164827198	1	Exon
ENSG00000187556.7	e1028074	NANOS3	-0.16629076999291198	-1.85480301894349	-3.22810128822874	0.0013552764674704901	0.0282420303668965	-1.11463903728242	-1	Exon
ENSG00000187556.7	e1028077	NANOS3	-0.16629076999291198	-1.85480301894349	-3.22810128822874	0.0013552764674704901	0.0282420303668965	-1.11463903728242	-1	Exon
ENSG00000172725.13	e648621	CORO1B	-0.0852315714116227	0.0432526042817598	-3.2280434399671503	0.0013555431216352699	0.0282459266090335	-1.3008623866474498	-1	Exon
ENSG00000108262.15	e935709	GIT1	-0.0940974668300932	1.5392990325320601	-3.227993119453	0.0013557751158247099	0.0282491002135497	-1.47456824264355	-1	Exon
ENSG00000167522.14	e908814	ANKRD11	0.0835029758096932	0.44278853722799705	3.22795477811176	0.00135595190675275	0.028251123290540005	-1.3588236559797702	1	Exon
ENSG00000167861.15	e972139	HID1	-0.0984417048330564	-0.12292376595529599	-3.2279210553705195	0.0013561074190832	0.0282527028183196	-1.27905800270742	-1	Exon
ENSG00000108231.12	e592910	LGI1	0.0822143532062461	3.3089519064111603	3.22787587211639	0.00135631580742994	0.0282552195133649	-1.59275039409217	1	Exon
ENSG00000176840.11	e1013556	MIR7-3HG	-0.21909549732062697	-1.5722410355365402	-3.2278602999870003	0.00135638763405766	0.0282552195133649	-1.12214315131134	-1	Exon
ENSG00000158683.7	e440400	PKD1L1	-0.20840614929728798	-2.89909774645701	-3.2277040097199903	0.00135710871985733	0.0282653113954811	-1.21792922824868	-1	Exon
ENSG00000105254.11	e1044404	TBCB	-0.0748170045823453	2.15020971609599	-3.22769508128523	0.00135714992423149	0.0282653113954811	-1.5223251393928998	-1	Exon
ENSG00000230062.5	e395133	ANKRD66	0.602871168517118	-3.02697597840192	3.2276812223473104	0.0013572138849782401	0.0282653113954811	-1.17591996982091	1	Exon
ENSG00000143355.15	e89094	LHX9	0.632638520341079	-3.68712583339975	3.22766889605619	0.0013572707747122699	0.0282653113954811	-1.26286029919211	1	Exon
ENSG00000143355.15	e89108	LHX9	0.632638520341079	-3.68712583339975	3.22766889605619	0.0013572707747122699	0.0282653113954811	-1.26286029919211	1	Exon
ENSG00000074803.17	e824117	SLC12A1	0.261992981303173	-2.69767755531689	3.2275906126014196	0.00135763212918125	0.028270245695265	-1.16263672641381	1	Exon
ENSG00000075711.20	e273207	DLG1	-0.0686159445641526	1.9664978512029199	-3.2275646936882003	0.00135775178986792	0.028270245695265	-1.50791710286219	-1	Exon
ENSG00000001084.10	e396643	GCLC	-0.0654623657290493	1.7993681717207102	-3.22755132035828	0.00135781353477349	0.028270245695265	-1.4973800463493099	-1	Exon
ENSG00000047617.14	e682108	ANO2	-0.22414034995459697	-2.8231004616222797	-3.22754846563975	0.0013578267153972199	0.028270245695265	-1.21174926728153	-1	Exon
ENSG00000132840.9	e337900	BHMT2	0.202259443106172	-2.0062772966863798	3.22745567338125	0.00135825521440537	0.0282775062946196	-1.11816216189271	1	Exon
ENSG00000166912.16	e811898	MTMR10	-0.0851501657943226	4.57476590280475	-3.22743266403655	0.0013583614870555	0.0282778457496065	-1.65358905966404	-1	Exon
ENSG00000141458.12	e992262	NPC1	-0.1220588461596	0.680693010185077	-3.2274176009455604	0.00135843106272494	0.0282778457496065	-1.38174178108408	-1	Exon
ENSG00000134986.13	e344432	NREP	0.11854331697766	0.243915021737333	3.2273186105089904	0.00135888837675409	0.0282857044177141	-1.33302198428576	1	Exon
ENSG00000196090.12	e1092057	PTPRT	0.127400782868474	-0.801378549633256	3.22727002777658	0.00135911287043874	0.0282874563637855	-1.20388919092932	1	Exon
ENSG00000138641.15	e298656	HERC3	0.0855614603952316	1.16392591637475	3.227265857907	0.0013591321403952099	0.0282874563637855	-1.4409372598471102	1	Exon
ENSG00000139629.15	e705212	GALNT6	-0.217214849497387	-0.886656755417912	-3.2272469864726205	0.0013592193529337	0.0282875024620585	-1.1864966478237	-1	Exon
ENSG00000100433.15	e796533	KCNK10	-0.258103235243335	-2.23459239809039	-3.2272306394134103	0.00135929490350162	0.0282875024620585	-1.13101926893871	-1	Exon
ENSG00000171757.15	e260451	LRRC34	0.15988744092881	-1.85203083518406	3.22721357969261	0.0013593737518968801	0.0282875024620585	-1.1171122267848999	1	Exon
ENSG00000119185.12	e110906	ITGB1BP1	0.0924242714528669	1.7119773208391202	3.22714001952931	0.0013597137884357	0.0282919618661447	-1.48717292919959	1	Exon
ENSG00000168314.17	e213890	MOBP	-0.17324035692221998	2.55591685311344	-3.2271326899344506	0.00135974767426974	0.0282919618661447	-1.5460777032315098	-1	Exon
ENSG00000083857.13	e319302	FAT1	0.13321997501353902	-0.8324909977373771	3.2269248107109796	0.00136070905728874	0.0283082395461701	-1.1930364575307	1	Exon
ENSG00000117408.10	e31921	IPO13	-0.06375870189894099	3.2858017762887	-3.22691483228466	0.00136075522053699	0.0283082395461701	-1.5930526787195802	-1	Exon
ENSG00000106609.16	e443728	TMEM248	0.0528245131043086	2.56499659312987	3.22691114104371	0.00136077229771265	0.0283082395461701	-1.55464208895381	1	Exon
ENSG00000173926.5	e347909	MARCH3	0.15214260807345498	-1.16761016684176	3.22689446944488	0.00136084942975383	0.0283082395461701	-1.15418846918984	1	Exon
ENSG00000164961.15	e515242	KIAA0196	-0.0781641972098665	0.30364983569719894	-3.22682341243974	0.00136117822418414	0.0283134176035627	-1.33940839903528	-1	Exon
ENSG00000108852.14	e950120	MPP2	-0.0931037764879089	0.872587985416905	-3.2267979045607205	0.0013612962719902302	0.0283142116397616	-1.41130510873743	-1	Exon
ENSG00000170396.7	e173356	ZNF804A	0.184079871310753	-2.4404007039072595	3.22673193120327	0.00136160163378653	0.0283164916674492	-1.1313385735116799	1	Exon
ENSG00000136709.11	e152576	WDR33	-0.128746453245318	-1.61190667945681	-3.22672784435586	0.00136162055210075	0.0283164916674492	-1.12254963623155	-1	Exon
ENSG00000204356.12	e384166	NELFE	-0.0906050487104896	-0.0343564793701088	-3.22672244779258	0.00136164553355809	0.0283164916674492	-1.2934238178427702	-1	Exon
ENSG00000280134.1	e590635		0.147935093838167	-0.844436207611327	3.22657334910996	0.00136233590040319	0.0283291864641536	-1.19732506049501	1	Exon
ENSG00000159363.17	e12581	ATP13A2	0.068886220185105	1.4305705980236398	3.22655107427245	0.00136243906669432	0.0283296699059793	-1.47319520058568	1	Exon
ENSG00000128512.19	e464532	DOCK4	-0.0739230163483826	1.31807556304392	-3.22649729916014	0.0013626881568643801	0.0283331873591454	-1.4602294355073202	-1	Exon
ENSG00000073921.17	e659392	PICALM	-0.0595109626889802	2.90748357390774	-3.2264764639728303	0.0013627846782785901	0.0283335323565739	-1.57374466740161	-1	Exon
ENSG00000186642.15	e653047	PDE2A	0.0930247403453637	1.8807979182549097	3.22638036588781	0.00136322994571822	0.0283411276352074	-1.50454154416147	1	Exon
ENSG00000095637.21	e593718	SORBS1	0.0792208932262699	3.12275210906071	3.2263483164711295	0.0013633784756336199	0.028342553303717002	-1.5878093144306697	1	Exon
ENSG00000124496.12	e392139	TRERF1	-0.13752449236607098	-1.5220655084475703	-3.2263139794890296	0.00136353762367815	0.028344199526742993	-1.12898534935353	-1	Exon
ENSG00000236104.2	e387309	ZBTB22	-0.0602753293189614	2.6538262109807	-3.2262394359471203	0.00136388318381528	0.0283497203245431	-1.56091421184124	-1	Exon
ENSG00000147488.11	e498605	ST18	-0.14099244611905098	-0.0639030335410122	-3.22601221676721	0.0013649370000377	0.0283699614458144	-1.28877126178368	-1	Exon
ENSG00000173175.14	e244221	ADCY5	0.0777101512465937	3.1359222124758603	3.22596573685046	0.00136515266138066	0.0283715571031027	-1.5884639396251599	1	Exon
ENSG00000164161.9	e309973	HHIP	-0.17809534785173897	-0.7119110994080671	-3.2259515927998703	0.0013652182943724698	0.0283715571031027	-1.20689428148532	-1	Exon
ENSG00000099365.9	e882766	STX1B	0.0903572875678965	2.0292196643096	3.2259439246409	0.00136525387834387	0.0283715571031027	-1.5186954952693899	1	Exon
ENSG00000083857.13	e319247	FAT1	0.0973095777152149	1.2074468463581898	3.22575214310018	0.00136614411698429	0.0283867346635373	-1.4538166408365198	1	Exon
ENSG00000126217.20	e764909	MCF2L	-0.127658859854571	-0.629552231363051	-3.2257438925298603	0.00136618242770465	0.0283867346635373	-1.2120405026431103	-1	Exon
ENSG00000141934.9	e1006039	PLPP2	-0.15185001942794799	0.226548594251373	-3.2257348392773397	0.00136622446674644	0.0283867346635373	-1.3294658493923701	-1	Exon
ENSG00000105254.11	e1044402	TBCB	-0.0801623772314596	1.94347161081362	-3.22547733596456	0.00136742069259642	0.0284099240543337	-1.51236059110726	-1	Exon
ENSG00000183044.11	e866120	ABAT	0.087522452386655	1.64619493022017	3.2252406424470497	0.0013685211024312802	0.028431120142727	-1.4899041910222302	1	Exon
ENSG00000119285.10	e105350	HEATR1	0.10209767666142501	-0.706814973180258	3.22521168154778	0.0013686558005946302	0.028432252196072996	-1.2106198563356	1	Exon
ENSG00000115841.19	e121390	RMDN2	-0.22174641666698	-2.56162922462397	-3.2251863702058303	0.00136877353459191	0.0284330317263295	-1.1743702466133898	-1	Exon
ENSG00000062282.14	e656145	DGAT2	0.10871862444037199	0.38017445741963296	3.22515712704136	0.00136890956887272	0.0284341912880491	-1.3678765858889	1	Exon
ENSG00000145632.14	e330995	PLK2	0.0882156339295463	2.68087259719735	3.2251380687315	0.0013689982316616599	0.0284343667985343	-1.5610636778140101	1	Exon
ENSG00000198626.15	e105639	RYR2	0.0918832757498622	2.3521048655257903	3.2250275938942004	0.00136951228583777	0.0284433772348959	-1.54431787928352	1	Exon
ENSG00000069712.11	e49454	KIAA1107	0.0923953320466238	2.5787996627864302	3.2249899279150496	0.00136968759152626	0.0284443949641123	-1.558311795508	1	Exon
ENSG00000183479.12	e1173924	TREX2	-0.0965187320921956	-0.13839387316549498	-3.22495901869669	0.0013698314652976198	0.0284443949641123	-1.28392869905244	-1	Exon
ENSG00000146147.14	e396803	MLIP	-0.142088050757393	-0.462579446959005	-3.22495045285391	0.00136987133937774	0.0284443949641123	-1.23145498384095	-1	Exon
ENSG00000146426.17	e420036	TIAM2	0.132536968725815	-0.33345086343805497	3.22494810817859	0.0013698822540511599	0.0284443949641123	-1.27753693196289	1	Exon
ENSG00000084453.16	e691385	SLCO1A2	-0.157878607724978	2.24902616743386	-3.22490488265404	0.00137008348716362	0.0284469071016926	-1.5357229895090903	-1	Exon
ENSG00000107263.18	e559320	RAPGEF1	0.0784845036233173	1.93981110966959	3.22486483646958	0.00137026994352914	0.028449112154851002	-1.51814486159458	1	Exon
ENSG00000136986.9	e514044	DERL1	-0.10668526684574	-0.883633285616692	-3.2248081525680297	0.00137053390582716	0.028452926009203	-1.18994874585644	-1	Exon
ENSG00000175182.13	e266396	FAM131A	0.0693978827907816	3.7174477210198	3.22473173623704	0.00137088983148112	0.028458648507412997	-1.62298454326766	1	Exon
ENSG00000099840.13	e1009961	IZUMO4	-0.154494059865846	-1.2671358296428001	-3.2246522072202404	0.00137126034603704	0.0284646731723921	-1.1461596215141698	-1	Exon
ENSG00000138760.8	e294242	SCARB2	-0.0867239504766349	1.51470952066158	-3.22457717682424	0.0013716099871556	0.028470263865608	-1.4823027443507901	-1	Exon
ENSG00000175054.14	e253860	ATR	0.0930026600931834	-0.570769994900603	3.22441870728881	0.00137234872539983	0.0284839298508905	-1.23195734359414	1	Exon
ENSG00000196235.13	e1049206	SUPT5H	-0.0815832752583454	1.1646475984112	-3.2243416376594705	0.00137270813443088	0.0284897214890943	-1.44928976244497	-1	Exon
ENSG00000104765.15	e490387	BNIP3L	-0.07616338779350999	1.85278881031481	-3.22423252561804	0.0013732171201449302	0.0284986166403944	-1.51037020369931	-1	Exon
ENSG00000152969.17	e278986	JAKMIP1	0.17906239912253197	-2.1834288272469102	3.2241133959155297	0.00137377303578742	0.0285080186304207	-1.13201038589233	1	Exon
ENSG00000198648.10	e164604	STK39	-0.0722389201434136	1.16220081188106	-3.2241009769314997	0.00137383100064453	0.0285080186304207	-1.44754278286081	-1	Exon
ENSG00000175182.13	e266422	FAM131A	0.0693629866169693	3.71754409196895	3.2240652641492797	0.00137399770051678	0.0285085091934121	-1.62505259400733	1	Exon
ENSG00000130695.13	e18511	CEP85	-0.12338047702236399	-0.717231217095532	-3.22406145412184	0.00137401548604157	0.0285085091934121	-1.21076406635807	-1	Exon
ENSG00000130787.13	e742604	HIP1R	-0.0905560341139805	3.0866441409013397	-3.22404112740814	0.00137411037643321	0.0285088093638024	-1.59045077192792	-1	Exon
ENSG00000103365.15	e875186	GGA2	0.0570912421852483	3.1868671375685094	3.22396884664519	0.00137444785100859	0.0285128515543695	-1.59901271259116	1	Exon
ENSG00000159176.13	e90589	CSRP1	-0.10175171834559402	4.057093504439609	-3.2239577484188398	0.00137449967476215	0.0285128515543695	-1.6399508186762601	-1	Exon
ENSG00000124615.17	e391090	MOCS1	-0.112491017157265	-0.6219159953030761	-3.22393819468863	0.0013745909863395	0.0285128515543695	-1.2201700200888899	-1	Exon
ENSG00000068383.18	e607279	INPP5A	0.104003093962394	5.350656723889469	3.22393049444379	0.00137462694631416	0.0285128515543695	-1.70357591825743	1	Exon
ENSG00000152689.17	e120382	RASGRP3	-0.141819839915455	2.4246552015769	-3.2238999013927203	0.0013747698237979	0.0285141466847463	-1.5494124293361202	-1	Exon
ENSG00000143889.15	e121855	HNRNPLL	-0.163930720896481	-2.00281171103674	-3.22383205956424	0.00137508671179273	0.0285190506102179	-1.12936070763729	-1	Exon
ENSG00000179950.13	e521136	PUF60	-0.0623672727762907	1.98080375704204	-3.2237921060258996	0.00137527336571532	0.028521253088726002	-1.5230327695081398	-1	Exon
ENSG00000141540.10	e971187	TTYH2	-0.142103139193574	0.9980170431642992	-3.22371771450217	0.0013756209686501802	0.0285267929725026	-1.4286192486471798	-1	Exon
ENSG00000114993.15	e135868	RTKN	-0.14088833203513199	-0.41650219745259204	-3.2236506668639504	0.00137593432613683	0.0285314104577988	-1.25034482635583	-1	Exon
ENSG00000072310.16	e928085	SREBF1	-0.12644013404542598	0.784644188738745	-3.2236356310922796	0.00137600460720913	0.0285314104577988	-1.4099306430219298	-1	Exon
ENSG00000162598.13	e40842	C1orf87	0.44310084117277704	-3.04534304786285	3.22360564429787	0.00137614478314078	0.0285326480348399	-1.19520081358958	1	Exon
ENSG00000183049.12	e569745	CAMK1D	0.0739825404599216	1.6731729969634097	3.2235290637478	0.00137650282572265	0.0285384023965549	-1.49781627531829	1	Exon
ENSG00000083223.17	e540882	ZCCHC6	-0.11244210657699902	-0.8855967271753821	-3.22347767741647	0.00137674312430835	0.0285417150956456	-1.1893283594752702	-1	Exon
ENSG00000115998.7	e132350	C2orf42	0.11275968030580198	-1.1904657740339	3.2234257263974797	0.00137698610303539	0.0285450829669299	-1.16218961353142	1	Exon
ENSG00000160818.16	e74809	GPATCH4	0.109958638557913	-0.501742747990862	3.22335240947787	0.00137732907920824	0.0285481096777968	-1.24971545515377	1	Exon
ENSG00000077942.18	e1139464	FBLN1	0.130511469957002	-0.483512330288659	3.22335148712767	0.00137733339446154	0.0285481096777968	-1.24791468666366	1	Exon
ENSG00000108821.13	e957403	COL1A1	0.303068169781663	-3.24677336417041	3.22334287000063	0.00137737371064885	0.0285481096777968	-1.26971173910906	1	Exon
ENSG00000158352.15	e1154807	SHROOM4	-0.0961143675743479	0.994403916091588	-3.22309073103311	0.0013785538547154302	0.0285708993913002	-1.4322513997611102	-1	Exon
ENSG00000133216.16	e15972	EPHB2	-0.159737438336118	-1.71290852238156	-3.22306475198602	0.00137867550361994	0.0285712146472509	-1.1299877274520802	-1	Exon
ENSG00000160679.12	e68371	CHTOP	-0.0718002949540842	1.2973524253134499	-3.2230441360307402	0.0013787720465041802	0.0285712146472509	-1.46787747137873	-1	Exon
ENSG00000065361.14	e711715	ERBB3	-0.14341446706500902	-0.0449569627301803	-3.2230358473370098	0.0013788108635641	0.0285712146472509	-1.30122828447811	-1	Exon
ENSG00000231427.5	e441626	LINC01445	-0.33555108435228603	-3.55146944574045	-3.22286320504681	0.0013796196005376	0.0285863019696382	-1.3690581547304899	-1	Exon
ENSG00000134815.18	e1059879	DHX34	-0.19776563342077602	-2.56750281232802	-3.2227944780963598	0.00137994167182409	0.0285906790752078	-1.18655008490952	-1	Exon
ENSG00000144848.10	e240251	ATG3	-0.0755391692357315	0.7536868557265308	-3.22278370686627	0.0013799921547507099	0.0285906790752078	-1.40638445589607	-1	Exon
ENSG00000151292.17	e346994	CSNK1G3	0.0720422827461101	1.2731317191076799	3.2224658950912004	0.00138148245438467	0.0286198824056192	-1.46720904948006	1	Exon
ENSG00000113269.13	e371224	RNF130	-0.113466669992385	1.5708126563788	-3.22242341096668	0.00138168178604504	0.0286223391728715	-1.4896869230653997	-1	Exon
ENSG00000162409.10	e39891	PRKAA2	0.12214782629990001	-1.2946789387796498	3.2223656064098596	0.0013819530425514199	0.0286240266348823	-1.16576437580408	1	Exon
ENSG00000066084.12	e704304	DIP2B	-0.10047754771704599	1.7533097618591398	-3.2223590086126803	0.00138198400683394	0.0286240266348823	-1.50752471690884	-1	Exon
ENSG00000148180.18	e550588	GSN	-0.102361081601735	3.00902149534114	-3.22235443127041	0.00138200548924781	0.0286240266348823	-1.5926193956172499	-1	Exon
ENSG00000157625.15	e1148305	TAB3	0.0684003950889541	0.8755231581507641	3.22233311193542	0.0013821055493694302	0.028624040107119	-1.4300861379228402	1	Exon
ENSG00000168575.9	e496961	SLC20A2	-0.0784910793850845	1.14212177287969	-3.2223049237711097	0.00138223785793761	0.028624040107119	-1.45392027647999	-1	Exon
ENSG00000164056.10	e307317	SPRY1	-0.19848528718644298	-2.3983799296364503	-3.22230268122382	0.00138224838442716	0.028624040107119	-1.16222112857646	-1	Exon
ENSG00000079805.16	e1022557	DNM2	-0.0834771092853859	1.1876269782383502	-3.222265160159	0.00138242451885658	0.0286243834151283	-1.45789741039018	-1	Exon
ENSG00000056972.18	e408225	TRAF3IP2	0.126014038363017	0.478159711767904	3.22226474643458	0.00138242646111118	0.0286243834151283	-1.3824556836628499	1	Exon
ENSG00000103653.16	e839723	CSK	-0.0898907695294152	0.15764091677004702	-3.22223920305259	0.00138254638097407	0.0286251944313762	-1.33267266593311	-1	Exon
ENSG00000178104.19	e63583	PDE4DIP	0.0890373564968112	0.802655730300705	3.22209327008544	0.00138323168489584	0.0286377107709557	-1.42223319544868	1	Exon
ENSG00000135929.8	e186657	CYP27A1	-0.13211713484975698	-0.932572360175336	-3.22199491550925	0.00138369373721752	0.0286456038332976	-1.18868042188593	-1	Exon
ENSG00000112936.18	e327616	C7	0.267397231079988	-2.7728193468690496	3.2218002490319	0.00138460866708875	0.0286628710203782	-1.1924293281414	1	Exon
ENSG00000131828.13	e1146770	PDHA1	0.0569486843189872	1.7276545961298302	3.2217417309518397	0.00138488381076996	0.0286668927101192	-1.5105129455212098	1	Exon
ENSG00000166348.18	e587006	USP54	-0.0859313917261792	1.28144082710096	-3.22162389333383	0.00138543802008597	0.0286766902108008	-1.4674623781048	-1	Exon
ENSG00000185122.10	e522617	HSF1	-0.12217769223802301	-0.709718457393527	-3.22158832806538	0.00138560532961423	0.0286784787334793	-1.21399111024324	-1	Exon
ENSG00000279187.1	e981509		-0.36187924799217297	-3.65370683206657	-3.22149932021864	0.00138602413081311	0.0286854719763712	-1.4374287832440302	-1	Exon
ENSG00000128656.13	e168451	CHN1	0.10164738321948699	3.09754267916898	3.22141772017802	0.00138640817965075	0.0286917452019088	-1.59718265800816	1	Exon
ENSG00000178163.7	e280509	ZNF518B	0.0967761036864654	0.0359644798451076	3.2213350835829297	0.0013867972074187301	0.0286981207280695	-1.32653344041498	1	Exon
ENSG00000198586.13	e166517	TLK1	0.0519262841059391	3.62581812825863	3.22130330470303	0.00138694683955265	0.0286995417908366	-1.6285515840601799	1	Exon
ENSG00000188130.13	e1141232	MAPK12	-0.19935192174982605	-2.13348372946272	-3.22126499471909	0.00138712724352429	0.0287015993999946	-1.14433260444297	-1	Exon
ENSG00000012171.18	e224372	SEMA3B	-0.13599358183709698	0.49870795679047203	-3.2211742960082503	0.0013875544357061802	0.028707526696334	-1.37953597247069	-1	Exon
ENSG00000177030.16	e609725	DEAF1	0.100246411193417	0.8236457511287071	3.22116978773354	0.0013875756729198302	0.028707526696334	-1.42439803610553	1	Exon
ENSG00000197885.10	e208207	NKIRAS1	0.0550745626819066	2.9604046535005897	3.22114041726031	0.0013877140363219198	0.0287086298816726	-1.59270229041847	1	Exon
ENSG00000054523.17	e8337	KIF1B	-0.0484308051772013	3.6607727315774703	-3.22112408788869	0.00138779096901799	0.0287086298816726	-1.6300653333840098	-1	Exon
ENSG00000124203.6	e1099274	ZNF831	0.125379856441834	0.882300792700669	3.22107587873708	0.0013880181202091302	0.0287116533431951	-1.43511149072521	1	Exon
ENSG00000068784.12	e124414	SRBD1	-0.0953940272972283	-0.35016524300012103	-3.22104842686925	0.0013881474829085302	0.0287126537798361	-1.26248240453076	-1	Exon
ENSG00000104833.11	e1015940	TUBB4A	-0.111915042078018	2.11893387496988	-3.22102929530008	0.00138823764408224	0.0287128432967206	-1.54041534335657	-1	Exon
ENSG00000187164.18	e602717	SHTN1	-0.0958844040040753	2.91092425574371	-3.2210119278696	0.0013883194961102699	0.0287128609439118	-1.58962095592324	-1	Exon
ENSG00000176383.8	e741698	B3GNT4	0.11497999171407002	0.11516090169597	3.2209819127728303	0.0013884609666344099	0.0287137609416789	-1.34237527386952	1	Exon
ENSG00000198626.15	e105633	RYR2	0.0733730347400427	2.00082557638695	3.22095992019919	0.00138856463297419	0.0287137609416789	-1.53173398104181	1	Exon
ENSG00000139289.13	e721986	PHLDA1	-0.112943022918863	3.39682496887859	-3.2209511411662697	0.0013886060166811	0.0287137609416789	-1.61604160262106	-1	Exon
ENSG00000110911.14	e704630	SLC11A2	-0.10477355268580399	-0.0578265264994822	-3.22085073466752	0.00138907940665459	0.028721874327342002	-1.30753330847015	-1	Exon
ENSG00000136144.11	e756422	RCBTB1	-0.113061340356755	-0.40992181308356396	-3.2208296191330295	0.0013891789798046099	0.0287222578393723	-1.2574312641461	-1	Exon
ENSG00000151490.13	e689917	PTPRO	0.10427596695050301	2.07407270052982	3.22074482289237	0.00138957891446984	0.0287288511312166	-1.53897612657231	1	Exon
ENSG00000133256.12	e274423	PDE6B	-0.167968921984239	-0.585736480353333	-3.22072147802568	0.00138968903737242	0.0287294522897861	-1.23466163707231	-1	Exon
ENSG00000084453.16	e691471	SLCO1A2	-0.154660514670516	0.8970807636944731	-3.2206445820051197	0.00139005183006196	0.0287347649380164	-1.42506055905164	-1	Exon
ENSG00000213190.3	e66217	MLLT11	0.0850232338949224	1.5226012385821102	3.2206326485034196	0.0013901081397578	0.0287347649380164	-1.49386018256169	1	Exon
ENSG00000168952.15	e775246	STXBP6	0.0884607488243613	2.05570810002469	3.2205880956388397	0.0013903183865911699	0.0287374351761382	-1.5370547809931103	1	Exon
ENSG00000153930.11	e960868	ANKFN1	0.21711929376975397	-2.5833653174122597	3.2205169945052896	0.00139065397679981	0.0287426957591908	-1.17810861473616	1	Exon
ENSG00000105771.13	e1055202	SMG9	-0.102502122781471	-0.5285435572228779	-3.2204620939755695	0.00139091315309429	0.028746376461907003	-1.24204548317924	-1	Exon
ENSG00000122824.10	e1154857	NUDT10	0.0937717829808961	0.948782341185361	3.2203698794566202	0.0013913485831858199	0.0287536992077552	-1.4389028863523798	1	Exon
ENSG00000244187.7	e563107	TMEM141	-0.08934682764019301	0.6326234362972729	-3.22031522727633	0.0013916067062696	0.0287573570754331	-1.3981169241199198	-1	Exon
ENSG00000178187.7	e369989	ZNF454	0.0748880837240688	0.5971822231208771	3.2201838746780895	0.0013922272679389	0.0287685038225194	-1.4026038002431203	1	Exon
ENSG00000188092.14	e62896	GPR89B	-0.18238396840437401	-2.1201244612176104	-3.2201428889315404	0.00139242095326613	0.02877082895888	-1.146016133547	-1	Exon
ENSG00000250644.3	e611754		-0.0776027218755316	2.60903098733394	-3.22003073245709	0.0013929510958821199	0.0287780360992016	-1.57770172028834	-1	Exon
ENSG00000137656.11	e668105	BUD13	-0.15248643757085997	-1.71522026089533	-3.2200301484697	0.0013929538567699301	0.0287780360992016	-1.13875754775201	-1	Exon
ENSG00000068400.13	e1153527	GRIPAP1	-0.0657948496843582	1.16576671284774	-3.22001757414335	0.00139301330500924	0.0287780360992016	-1.46399530274037	-1	Exon
ENSG00000109927.9	e673100	TECTA	0.22443184888367002	-2.8562610802598702	3.2199620761817904	0.001393275713418	0.0287797751044868	-1.21118352608196	1	Exon
ENSG00000130294.14	e197226	KIF1A	-0.0694909649635163	2.01098279296064	-3.2199456536261404	0.00139335337219186	0.0287797751044868	-1.53783815701832	-1	Exon
ENSG00000157827.19	e160186	FMNL2	-0.093249710580661	1.06897247267865	-3.21994279219644	0.00139336690369447	0.0287797751044868	-1.4509174633500799	-1	Exon
ENSG00000125885.13	e1080238	MCM8	-0.152612825478712	-1.81234177013909	-3.21993109237884	0.00139342223258617	0.0287797751044868	-1.1376081046058	-1	Exon
ENSG00000104164.10	e823525	BLOC1S6	0.0768677366311602	1.52633517666121	3.21987251952712	0.0013936992564585	0.0287835981984193	-1.49674141402926	1	Exon
ENSG00000021300.13	e654340	PLEKHB1	-0.10093785842868101	2.08230511717811	-3.2198576203941296	0.00139376973095016	0.0287835981984193	-1.54052113280923	-1	Exon
ENSG00000079156.16	e169478	OSBPL6	0.134568103149796	-1.39925274256342	3.21981661591339	0.00139396370356214	0.0287855148767958	-1.16045104949436	1	Exon
ENSG00000203872.6	e403576	C6orf163	0.16870956190897698	-2.14173596919297	3.21980272430373	0.0013940294237994699	0.0287855148767958	-1.14298895206591	1	Exon
ENSG00000133872.13	e492210	SARAF	0.051686379589725995	3.42516717724615	3.21978650658645	0.00139410615231908	0.0287855148767958	-1.62454391650729	1	Exon
ENSG00000082684.14	e243940	SEMA5B	0.188915029955291	-2.15389333108307	3.21968112690293	0.0013946048150913	0.0287929427023015	-1.14481151889437	1	Exon
ENSG00000108010.11	e606872	GLRX3	0.0607096846694706	1.17979055854511	3.21966840126158	0.00139466504473746	0.0287929427023015	-1.46534329763789	1	Exon
ENSG00000166313.18	e615583	APBB1	-0.0725175373171618	2.1280791374417998	-3.21965899571041	0.00139470956215699	0.0287929427023015	-1.54428055041632	-1	Exon
ENSG00000152689.17	e120286	RASGRP3	-0.161176713897233	-0.5191032688638689	-3.21963856652101	0.0013948062600966699	0.028793262119168998	-1.2450093859195601	-1	Exon
ENSG00000149292.16	e667016	TTC12	0.214100177334635	-2.00382803047555	3.21957812716931	0.00139509237537889	0.0287974914508929	-1.13908917578048	1	Exon
ENSG00000196876.14	e705473	SCN8A	0.08897223349873401	0.0502384847558986	3.2193551225814403	0.0013961485322617302	0.0288176145603121	-1.3390199894839199	1	Exon
ENSG00000204634.12	e145001	TBC1D8	0.17054869927674401	-2.2349672700602596	3.2192945340189905	0.00139643560948744	0.0288203627992526	-1.14856201980208	1	Exon
ENSG00000159459.11	e820008	UBR1	0.10658575287272999	-0.994848077536567	3.21929004671471	0.0013964568731467	0.0288203627992526	-1.1960309643820501	1	Exon
ENSG00000182670.13	e1109744	TTC3	0.0663608420498176	1.85466371966968	3.2192664253369903	0.00139656881097679	0.0288203627992526	-1.5291120452679898	1	Exon
ENSG00000182400.14	e778933	TRAPPC6B	0.0761369670976669	1.35798942160683	3.21925839094948	0.0013966068865129998	0.0288203627992526	-1.48533047056593	1	Exon
ENSG00000101190.12	e1100581	TCFL5	-0.11465289955519699	1.7659952262026497	-3.2191496346817203	0.00139712238479281	0.0288282170358113	-1.51860892211748	-1	Exon
ENSG00000134243.11	e54422	SORT1	-0.0777233577574132	3.28954436044839	-3.21913415679596	0.00139719576337323	0.0288282170358113	-1.61693419945595	-1	Exon
ENSG00000164010.13	e30389	ERMAP	-0.155883567672231	-1.99175601604748	-3.2191266258470295	0.00139723146788235	0.0288282170358113	-1.14237792145506	-1	Exon
ENSG00000136237.18	e431418	RAPGEF5	-0.10034156076496001	2.42007801493267	-3.21902926920754	0.00139769311538143	0.0288360635552314	-1.5646174094983998	-1	Exon
ENSG00000258839.2	e910082	MC1R	0.135013250841298	-0.642053911095078	3.21892464666007	0.0013981893739016301	0.0288446231861445	-1.2403836867520501	1	Exon
ENSG00000196542.8	e259375	SPTSSB	0.145629930494203	-1.5521049486706298	3.2188219897019903	0.0013986764675437	0.028852445367685997	-1.15374270664477	1	Exon
ENSG00000183044.11	e866162	ABAT	0.129611433170532	-0.115649803408932	3.2187983500031203	0.00139878865702817	0.028852445367685997	-1.3116531279384198	1	Exon
ENSG00000154945.6	e959621	ANKRD40	-0.0761153482290048	5.59596833539669	-3.21877462908648	0.00139890124033033	0.028852445367685997	-1.72749694121476	-1	Exon
ENSG00000168234.12	e992699	TTC39C	0.151367981593845	-1.5650207866070402	3.21876380066765	0.0013989526365439599	0.028852445367685997	-1.15087061315428	1	Exon
ENSG00000158560.14	e454224	DYNC1I1	0.0744823175283517	1.66894169521885	3.2187589832829304	0.0013989755024325099	0.028852445367685997	-1.51452861846103	1	Exon
ENSG00000113327.14	e363847	GABRG2	0.10257173488719801	1.361180278071	3.2187132483452303	0.00139919260218256	0.0288552440272666	-1.48633209602527	1	Exon
ENSG00000070961.15	e725203	ATP2B1	0.0834716811673572	4.17497935501564	3.2186935070825897	0.00139928632186661	0.0288554980690452	-1.66308128161174	1	Exon
ENSG00000137941.16	e46739	TTLL7	-0.0768599101273598	2.7648493454127205	-3.21867268546727	0.00139938517671494	0.0288558579703214	-1.5890669552911498	-1	Exon
ENSG00000145920.14	e366584	CPLX2	0.12239045959729401	0.322141936487857	3.2186217603304796	0.0013996269813905699	0.028859165338427	-1.37505432613965	1	Exon
ENSG00000196562.14	e1095814	SULF2	0.10501101720961001	-0.0024243864758443302	3.2184793087636	0.0014003035807962	0.0288714369126122	-1.32973566851629	1	Exon
ENSG00000272674.3	e355852	PCDHB16	0.0928319619555511	1.1434501865709	3.21840625748111	0.00140065066847619	0.0288769135869944	-1.4718383470635301	1	Exon
ENSG00000169247.11	e358777	SH3TC2	-0.170071530834472	-1.23002863623181	-3.2183074643722795	0.00140112018967173	0.0288832339169449	-1.17185993571775	-1	Exon
ENSG00000169247.11	e358804	SH3TC2	-0.170071530834472	-1.23002863623181	-3.2183074643722795	0.00140112018967173	0.0288832339169449	-1.17185993571775	-1	Exon
ENSG00000166333.13	e616069	ILK	-0.0696048594291419	0.9178593962730859	-3.21826387295209	0.0014013274072863	0.0288847150595785	-1.44111324976383	-1	Exon
ENSG00000197057.8	e284170	DTHD1	0.515017158409541	-4.104838832709859	3.21825806741375	0.00140135500682576	0.0288847150595785	-1.4938340445284501	1	Exon
ENSG00000119681.11	e792999	LTBP2	0.281434836843571	-3.47391620951832	3.21820685180719	0.00140159850771137	0.0288880543639783	-1.3640440900476998	1	Exon
ENSG00000054983.16	e796426	GALC	-0.0925903794341202	0.35557322821930104	-3.2181022533840196	0.00140209593501561	0.028896626600233	-1.3729418961637199	-1	Exon
ENSG00000276234.4	e941286	TADA2A	0.0887931463697626	-0.11722027583257501	3.2180147287127	0.00140251229212562	0.028902999287365	-1.31466321247628	1	Exon
ENSG00000166747.12	e901539	AP1G1	0.0812977672653725	0.366430355438359	3.2180029746685	0.00140256821513252	0.028902999287365	-1.3789646022247801	1	Exon
ENSG00000167210.16	e997450	LOXHD1	0.163338261177252	-1.10349772923493	3.2179615268728297	0.00140276543057236	0.0289037508937316	-1.19434522072592	1	Exon
ENSG00000147488.11	e498534	ST18	-0.140262427969984	-0.0513207343785301	-3.2179610367644305	0.00140276776274246	0.0289037508937316	-1.3149153654555399	-1	Exon
ENSG00000148498.15	e576067	PARD3	0.0988503137049003	0.500928270849412	3.21770136722562	0.00140400389940911	0.028927539801339	-1.39738236460922	1	Exon
ENSG00000122545.18	e435969	SEPT7	-0.108106700863025	1.0243912963223398	-3.2176688381858503	0.00140415882242879	0.0289290503410828	-1.45148713571278	-1	Exon
ENSG00000197062.11	e378566	ZSCAN26	-0.0793681774320757	1.37471925765784	-3.2176403455440403	0.0014042945346740099	0.0289301649400777	-1.49062820477216	-1	Exon
ENSG00000228408.6	e417652		0.379110690092344	-1.1310270846346002	3.21761936851547	0.00140439445734098	0.0289305421438005	-1.20518951899522	1	Exon
ENSG00000277734.6	e769351	TRAC	0.21456674625584	-1.24797287916437	3.2175825340958704	0.0014045699315511	0.0289324755759133	-1.19706760213598	1	Exon
ENSG00000135720.12	e893496	DYNC1LI2	-0.0724603114735776	2.77050141456146	-3.21754612231448	0.00140474341231781	0.028934367723153998	-1.5923762432199902	-1	Exon
ENSG00000103544.14	e871937	C16orf62	-0.0650687392493468	1.29684483055829	-3.21747033251189	0.00140510456985564	0.028940125120288	-1.48342665262183	-1	Exon
ENSG00000157103.10	e203999	SLC6A1	-0.0620771653167302	2.8524863602390895	-3.2172081609821497	0.00140635454640596	0.0289641872753148	-1.6011896756217099	-1	Exon
ENSG00000116871.15	e26055	MAP7D1	-0.0850209907211491	1.7627390342985503	-3.21718100267277	0.00140648409011038	0.0289651724093869	-1.5268059200936899	-1	Exon
ENSG00000257279.1	e738065		-0.200436435232248	-0.635242389368038	-3.21706439115941	0.00140704044643288	0.0289749467092924	-1.2595553334150902	-1	Exon
ENSG00000136854.18	e553858	STXBP1	0.0789342410531611	1.58506358872334	3.21699989509068	0.00140734824621184	0.0289787797334831	-1.5122988056077702	1	Exon
ENSG00000074590.13	e731484	NUAK1	-0.0658749306938354	3.82846659535627	-3.21699113065181	0.00140739007825901	0.0289787797334831	-1.6514463090958602	-1	Exon
ENSG00000197043.13	e360723	ANXA6	0.0662440104249221	2.68259789013567	3.2169381555965497	0.0014076429489577901	0.0289805645126025	-1.5908750204642201	1	Exon
ENSG00000148604.13	e590520	RGR	-0.3872447708878449	-1.69035007969271	-3.2169085061557596	0.00140778449571409	0.0289805645126025	-1.1488170335539498	-1	Exon
ENSG00000122779.17	e472563	TRIM24	-0.0803973763735319	0.254923478969859	-3.21690633292336	0.00140779487126773	0.0289805645126025	-1.3631416006227197	-1	Exon
ENSG00000108960.7	e960741	MMD	0.119172536572767	1.08017620490066	3.2169044681478898	0.00140780377422744	0.0289805645126025	-1.4652818429457501	1	Exon
ENSG00000119541.9	e1003069	VPS4B	-0.0829896217421777	0.8687631235288329	-3.2168608838769	0.00140801187257381	0.0289829776251477	-1.44124104905077	-1	Exon
ENSG00000168522.12	e497228	FNTA	-0.0910162807737972	0.50329256555949	-3.2168456701939396	0.0014080845188380099	0.0289829776251477	-1.3928283463386002	-1	Exon
ENSG00000114859.15	e266442	CLCN2	-0.172524890991456	-2.0724812289053203	-3.2167972492072003	0.00140831575509885	0.0289847241187284	-1.1525730824588403	-1	Exon
ENSG00000159176.13	e90592	CSRP1	-0.103163360530256	3.40765447105893	-3.2167936592523905	0.00140833290046399	0.0289847241187284	-1.63032275583944	-1	Exon
ENSG00000188938.15	e543069	FAM120AOS	-0.0931752772354207	-0.37234479047630803	-3.21674724835926	0.0014085545729372198	0.028987337072092	-1.2759736243036899	-1	Exon
ENSG00000168484.12	e488032	SFTPC	-0.25550988260004104	-3.2922820101907004	-3.21673283817176	0.00140862340692513	0.028987337072092	-1.36002379117971	-1	Exon
ENSG00000144848.10	e240268	ATG3	-0.0755916086665373	0.751049372472369	-3.21663273864914	0.0014091016441341	0.0289938612496382	-1.42486941080964	-1	Exon
ENSG00000163630.10	e232735	SYNPR	0.139894492446923	2.0686780278749	3.2166322396189	0.0014091040286860301	0.0289938612496382	-1.5433250544558001	1	Exon
ENSG00000132872.11	e996565	SYT4	0.11966908431684199	2.9643816709053796	3.21647486107489	0.00140985622823339	0.029007654829956	-1.60182822666374	1	Exon
ENSG00000065600.12	e96836	TMEM206	-0.151087059245489	2.0018522627980198	-3.21639594351995	0.00141023355900517	0.0290137343681919	-1.5407750608790298	-1	Exon
ENSG00000177034.14	e338169	MTX3	0.0961343753075081	-0.287254355603649	3.21635971950812	0.00141040678921366	0.0290156143389475	-1.2983229525055402	1	Exon
ENSG00000126457.21	e1064592	PRMT1	-0.0683076708186047	1.36832670059136	-3.216222335394	0.00141106396556739	0.0290263786075194	-1.4906221279759602	-1	Exon
ENSG00000102901.12	e896686	CENPT	-0.106978299235932	-0.6502835349776229	-3.2162161017049598	0.00141109379111495	0.0290263786075194	-1.23890885370566	-1	Exon
ENSG00000084453.16	e691360	SLCO1A2	-0.14996528109887802	1.7202196419800402	-3.2160201965471806	0.00141203141126935	0.0290439802033084	-1.5212475933884901	-1	Exon
ENSG00000106397.11	e459718	PLOD3	-0.151460156802795	-0.6696605338013331	-3.2159410072723102	0.00141241058208816	0.0290498968817565	-1.23592532977197	-1	Exon
ENSG00000070961.15	e725104	ATP2B1	0.0840199553539577	4.16611938830021	3.2159258931465398	0.00141248296163154	0.0290498968817565	-1.67119746464784	1	Exon
ENSG00000236104.2	e387311	ZBTB22	-0.0601086729389323	2.65194447142197	-3.21589054405819	0.00141265225713186	0.029051445830566004	-1.59274286579604	-1	Exon
ENSG00000137198.9	e375753	GMPR	0.23588118868761998	-2.27997145883236	3.21586853291529	0.00141275768341137	0.029051445830566004	-1.15657595708565	1	Exon
ENSG00000101049.14	e1092558	SGK2	-0.222032498979441	-2.12777876713891	-3.2158543205277	0.00141282576003626	0.029051445830566004	-1.1519502027231299	-1	Exon
ENSG00000164211.12	e344358	STARD4	0.133011869330952	0.0855004785530061	3.2158417256462504	0.00141288609142547	0.029051445830566004	-1.35254999982309	1	Exon
ENSG00000177425.10	e722989	PAWR	0.17250436071113098	-1.83794400946669	3.2157833231957995	0.00141316587917466	0.0290555134086903	-1.14988397184185	1	Exon
ENSG00000084676.15	e114411	NCOA1	0.0610870618502648	1.90201671982779	3.21573078800566	0.00141341760254233	0.0290590035284316	-1.54476263629369	1	Exon
ENSG00000008394.12	e690270	MGST1	0.14870438481033801	2.2234280861425	3.2156924431694	0.0014136013587599	0.0290610959612598	-1.56873162271707	1	Exon
ENSG00000116194.12	e84764	ANGPTL1	-0.295642089027653	-2.91026990952373	-3.2156435059393704	0.00141383590799281	0.0290632075352542	-1.26243390823081	-1	Exon
ENSG00000178234.12	e479259	GALNT11	0.0555355772473988	2.9780108695288097	3.21563635033632	0.00141387020680636	0.0290632075352542	-1.61175184001484	1	Exon
ENSG00000115159.15	e160553	GPD2	0.0822051717730243	1.11847212002912	3.21561969736198	0.00141395003216777	0.0290632075352542	-1.4728234746973101	1	Exon
ENSG00000148600.14	e590473	CDHR1	0.126419354896251	4.2293981146278	3.2155561975771296	0.00141425445411078	0.029067779333533997	-1.6778690352257999	1	Exon
ENSG00000138640.14	e298820	FAM13A	0.157640661616215	-1.9509935124122302	3.21549293689129	0.0014145577901227301	0.0290695967699611	-1.1501465409698999	1	Exon
ENSG00000171492.14	e48780	LRRC8D	-0.0823507038061484	2.3203284531098904	-3.21549093359415	0.0014145673969485802	0.0290695967699611	-1.5712707842808202	-1	Exon
ENSG00000086205.16	e632587	FOLH1	-0.17961095773011201	0.235834244652224	-3.2154864507784504	0.00141458889454231	0.0290695967699611	-1.3589572615041399	-1	Exon
ENSG00000227733.9	e63065		0.5496627700642299	-3.94308452645899	3.21540101893547	0.00141499864553226	0.0290762804752782	-1.4960818433861598	1	Exon
ENSG00000236064.1	e1164878		-0.253956635084393	-3.5002227088276703	-3.2153844376452003	0.00141507818598671	0.0290762804752782	-1.35961561182317	-1	Exon
ENSG00000104164.10	e823463	BLOC1S6	0.0690620408763322	2.15748014850392	3.21531829241804	0.00141539552584767	0.0290792396639943	-1.55994607997791	1	Exon
ENSG00000121957.12	e53829	GPSM2	-0.0976889781754535	0.403683729466019	-3.2153064040023196	0.00141545256896717	0.0290792396639943	-1.38296628129966	-1	Exon
ENSG00000145416.13	e314249	MARCH1	-0.087848777483143	2.41445124475632	-3.21530312551435	0.00141546830021643	0.0290792396639943	-1.5749820277809	-1	Exon
ENSG00000138448.11	e173619	ITGAV	0.0648251983698453	2.2852012025578303	3.2152471237929396	0.00141573703964363	0.0290830751331753	-1.5714037411037298	1	Exon
ENSG00000148337.20	e555176	CIZ1	-0.09851454154736802	-0.120882673497034	-3.2150395688014304	0.0014167334604170002	0.0291018578383219	-1.31616041881282	-1	Exon
ENSG00000178662.15	e163765	CSRNP3	0.0833803275716318	6.176882193371481	3.21497021513285	0.00141706655509005	0.0291070134303567	-1.7685233253418002	1	Exon
ENSG00000157593.17	e394653	SLC35B2	-0.0914980152970144	2.53904397262	-3.2148513698782404	0.00141763751854944	0.0291169593482297	-1.5883960740392802	-1	Exon
ENSG00000005469.11	e450870	CROT	0.0925644770636095	0.095959025607941	3.21481805651969	0.00141779760277877	0.0291169593482297	-1.3534994580079698	1	Exon
ENSG00000145087.12	e242901	STXBP5L	0.11279721542863401	-0.118919292150817	3.21480444230277	0.0014178630294412599	0.0291169593482297	-1.3376611879833797	1	Exon
ENSG00000149809.14	e643141	TM7SF2	-0.0942441654663994	0.588970976156463	-3.21480105170312	0.00141787932428492	0.0291169593482297	-1.4137539012155602	-1	Exon
ENSG00000148600.14	e590461	CDHR1	0.126391160911036	4.229386811594661	3.21477325652345	0.00141801291135266	0.0291180158072669	-1.68028881889661	1	Exon
ENSG00000143126.7	e54255	CELSR2	0.0571244638708576	5.48870167058613	3.21473558442451	0.0014181939867096	0.0291200472300019	-1.73787640115444	1	Exon
ENSG00000154222.14	e37405	CC2D1B	-0.124286139053846	-0.836833308912869	-3.2147085486676605	0.0014183239504332401	0.0291210289933002	-1.2199409075246699	-1	Exon
ENSG00000170759.10	e575283	KIF5B	-0.0770671014184923	2.92864099822088	-3.21466346180686	0.00141854071223195	0.0291237926778375	-1.6104336763449698	-1	Exon
ENSG00000139132.14	e695802	FGD4	0.0757436404090184	0.734992640585179	3.21463169632277	0.0014186934479393301	0.0291252416107473	-1.4324777531618402	1	Exon
ENSG00000148604.13	e590524	RGR	-0.377937628602959	-1.6253626157825198	-3.21459929912971	0.00141884923672645	0.0291267530507861	-1.15648606222824	-1	Exon
ENSG00000152969.17	e278896	JAKMIP1	0.0977520350753011	1.54705542320858	3.2145650998952204	0.00141901370819284	0.029128442547266004	-1.5171754676841998	1	Exon
ENSG00000141338.13	e969504	ABCA8	-0.194401192472554	-1.2061794047323	-3.21453320709866	0.0014191671034052698	0.0291284790704503	-1.18473312955559	-1	Exon
ENSG00000197959.13	e82796	DNM3	-0.060257144487013	2.4292370644599997	-3.2145305612296005	0.00141917982996671	0.0291284790704503	-1.58123430709101	-1	Exon
ENSG00000068615.17	e139190	REEP1	0.0847420842751294	0.518654516910444	3.2145133053922303	0.00141926283268726	0.0291284961350824	-1.41154684481574	1	Exon
ENSG00000151834.15	e286848	GABRA2	0.0830917737109954	1.4184267188851598	3.21442876166306	0.0014196695634639	0.0291351569040989	-1.50890047934252	1	Exon
ENSG00000126870.15	e481156	WDR60	-0.11954184557124199	-1.22558816963181	-3.21439819132044	0.00141981666064691	0.0291364888821015	-1.18156451773403	-1	Exon
ENSG00000070961.15	e725146	ATP2B1	0.0839886929316793	4.16602888017139	3.2143442164521003	0.0014200764092572099	0.0291401323262253	-1.6760808190398502	1	Exon
ENSG00000108960.7	e960734	MMD	0.119088207872056	1.08021519369003	3.2143026049117593	0.001420276690623	0.0291411709302772	-1.47324895879742	1	Exon
ENSG00000174851.14	e646250	YIF1A	-0.113942601599373	-0.737045955469708	-3.21429954127052	0.00142029143733134	0.0291411709302772	-1.23575212329099	-1	Exon
ENSG00000005379.15	e961863	TSPOAP1	-0.0901694793545976	2.11665226919254	-3.21423644294952	0.00142059518996623	0.029145716281697997	-1.5616628411140099	-1	Exon
ENSG00000173786.16	e946382	CNP	-0.162140252934847	1.9317192806971397	-3.21415005219655	0.00142101116889814	0.029152563470505002	-1.5455668772279298	-1	Exon
ENSG00000138593.8	e824571	SECISBP2L	-0.0844683897325749	2.77378258645388	-3.21412027909443	0.00142115455507524	0.0291538178504542	-1.6037967043988801	-1	Exon
ENSG00000065809.13	e570636	FAM107B	-0.177317178755203	-0.030657584187412996	-3.21409682136576	0.00142126753607528	0.0291544483841007	-1.32802840998883	-1	Exon
ENSG00000170802.15	e125418	FOXN2	-0.15057803866362	-1.23329512131535	-3.2140437906416297	0.0014215229820784198	0.029158001059025	-1.1843432528204298	-1	Exon
ENSG00000103496.14	e882871	STX4	-0.101342837891129	0.21580714906030302	-3.21402633541138	0.0014216070722319401	0.0291580387085656	-1.36420321090352	-1	Exon
ENSG00000110025.12	e642703	SNX15	-0.0955460692104474	-0.238781835229295	-3.21395380155958	0.00142195655164445	0.0291635193363621	-1.30308177269872	-1	Exon
ENSG00000067606.16	e3767	PRKCZ	0.076100226173707	2.8043200002123903	3.21389559873537	0.00142223703943355	0.0291675844329535	-1.607406515515	1	Exon
ENSG00000072210.18	e931230	ALDH3A2	0.0776282365622189	2.14992451215146	3.21376272479839	0.00142287756997849	0.029179032476792006	-1.56837899717325	1	Exon
ENSG00000196872.11	e144014	KIAA1211L	0.101196646014192	1.28669075597489	3.21372038126554	0.00142308174681143	0.0291814585872888	-1.4952537684246698	1	Exon
ENSG00000064692.18	e346449	SNCAIP	0.134048056888887	-1.34911372554692	3.21370404677935	0.0014231605175312	0.0291814585872888	-1.1797844750742499	1	Exon
ENSG00000130294.14	e197114	KIF1A	-0.0684784367445382	2.88098950674695	-3.2136846310351403	0.00142325415242561	0.0291816905675627	-1.61253432062203	-1	Exon
ENSG00000157985.18	e194588	AGAP1	-0.0630961270057908	1.7803984537203101	-3.2136674996623396	0.00142333677538367	0.0291816967508318	-1.5384572892664998	-1	Exon
ENSG00000169247.11	e358664	SH3TC2	-0.169820536650242	-1.22969074455659	-3.2136075262196098	0.00142362605648703	0.0291829630355174	-1.1856295204303602	-1	Exon
ENSG00000169247.11	e358731	SH3TC2	-0.169820536650242	-1.22969074455659	-3.2136075262196098	0.00142362605648703	0.0291829630355174	-1.1856295204303602	-1	Exon
ENSG00000082196.20	e324852	C1QTNF3	0.134991946978739	-0.9085137923235999	3.21360349286445	0.00142364551327476	0.0291829630355174	-1.21948334791222	1	Exon
ENSG00000124920.13	e637107	MYRF	-0.10960484170369199	4.745206581278571	-3.21357088744653	0.00142380280989762	0.0291843096077449	-1.70492920898182	-1	Exon
ENSG00000124920.13	e637081	MYRF	-0.10960383980661699	4.74520696246351	-3.2135389002946204	0.00142395713948289	0.0291843096077449	-1.7050281442631798	-1	Exon
ENSG00000173611.17	e552267	SCAI	-0.0898978509111282	0.0385610056872333	-3.2135305395341303	0.00142399748050298	0.0291843096077449	-1.34592237730243	-1	Exon
ENSG00000107331.16	e563800	ABCA2	-0.0894588638799685	2.4258344641603	-3.2135216200117402	0.00142404051873891	0.0291843096077449	-1.58355566930518	-1	Exon
ENSG00000162302.12	e641317	RPS6KA4	-0.0912254317821633	0.210911045943316	-3.2134745820384105	0.0014242675049999198	0.0291872740495951	-1.3661875922699698	-1	Exon
ENSG00000154217.14	e968564	PITPNC1	0.0849847604417741	1.22527074915042	3.2133704023999194	0.00142477035307956	0.0291958136779107	-1.4936357273598502	1	Exon
ENSG00000156475.18	e357862	PPP2R2B	0.14974368211559802	-0.19249728994176504	3.21335412382624	0.00142484894037224	0.0291958136779107	-1.31516340251021	1	Exon
ENSG00000135905.18	e189812	DOCK10	-0.0953396339489648	0.905934364414655	-3.21324467914008	0.00142537740542691	0.0292048053576528	-1.4525816601063202	-1	Exon
ENSG00000197885.10	e208175	NKIRAS1	0.0539476188398501	3.11956693276941	3.213229122665	0.00142545253620917	0.0292048053576528	-1.62606963549932	1	Exon
ENSG00000065613.13	e599298	SLK	0.0715926900079788	2.09553537236593	3.2131933340390804	0.0014256253931015	0.0292066588148636	-1.56283100522268	1	Exon
ENSG00000139323.13	e725035	POC1B	-0.200035669813263	-2.4996361239358103	-3.2131749463631203	0.00142571421200542	0.0292067904786606	-1.1955632587168001	-1	Exon
ENSG00000105245.9	e1051361	NUMBL	0.11589710428558599	-0.34297864176391496	3.21313297196491	0.0014259169822145301	0.0292092563675422	-1.30041085789699	1	Exon
ENSG00000188803.14	e924689	SHISA6	0.157804707308524	0.43389804867508397	3.2130905692678398	0.00142612184855379	0.0292117649072339	-1.40785141040918	1	Exon
ENSG00000213977.7	e914203	TAX1BP3	-0.112090684939489	-0.22046951033815998	-3.2130533720412404	0.0014263015873743699	0.0292137584908073	-1.30878199788471	-1	Exon
ENSG00000157593.17	e394646	SLC35B2	-0.0914753770127989	2.53950674416289	-3.21301867094554	0.00142646928367106	0.0292155052011865	-1.59406906123733	-1	Exon
ENSG00000134996.11	e538540	OSTF1	-0.0944899777753499	0.24074150831463798	-3.21297231817891	0.0014266933162277301	0.0292184054655374	-1.3718957301690802	-1	Exon
ENSG00000130402.11	e1047762	ACTN4	-0.0708710920084921	1.21592662266732	-3.21291541763082	0.00142696837292851	0.0292223502991083	-1.49280152407466	-1	Exon
ENSG00000114812.12	e214661	VIPR1	-0.227927804584415	-3.08026328936854	-3.21284782580259	0.00142729517495338	0.0292273542887962	-1.289278580207	-1	Exon
ENSG00000170085.17	e367014	SIMC1	0.14590488082222902	-1.5924890816300499	3.21270888726354	0.00142796715116066	0.0292394255764318	-1.16556026678284	1	Exon
ENSG00000137106.17	e534194	GRHPR	-0.0944124826225096	0.6838311394398859	-3.21266617844317	0.00142817377118897	0.0292419672662117	-1.43030372045566	-1	Exon
ENSG00000100439.10	e769539	ABHD4	0.137026137326326	-1.44205601739601	3.21264872852809	0.00142825819969735	0.0292420069261705	-1.17476777513793	1	Exon
ENSG00000153827.13	e190646	TRIP12	0.0542785924732155	1.62319569364887	3.21259067297074	0.00142853912509515	0.0292451117063087	-1.53126000993413	1	Exon
ENSG00000196562.14	e1095731	SULF2	0.10910115362083901	-0.237576639839642	3.2125832916945805	0.0014285748460624301	0.0292451117063087	-1.31407816874114	1	Exon
ENSG00000196591.11	e408976	HDAC2	-0.0604350595322634	1.4613553721408599	-3.21249354018421	0.00142900925590154	0.0292509241860727	-1.51115860948085	-1	Exon
ENSG00000261884.2	e897004		0.10453422860320098	0.558310246670568	3.2124905337990404	0.00142902380934146	0.0292509241860727	-1.41596361481485	1	Exon
ENSG00000178104.19	e63807	PDE4DIP	0.0818236513766708	2.4284919916848398	3.2124224678070896	0.0014293533428643699	0.0292559801227137	-1.59103508425637	1	Exon
ENSG00000154188.9	e511756	ANGPT1	0.370304175687927	-2.58893233622584	3.2123369044696	0.00142976768750824	0.0292614177276145	-1.17387644739979	1	Exon
ENSG00000198838.13	e813023	RYR3	0.0898645791799228	0.604428226024259	3.21233351584939	0.00142978409935543	0.0292614177276145	-1.4276061683049097	1	Exon
ENSG00000176658.16	e938290	MYO1D	-0.150955764870861	-0.37409017422396	-3.21229454711796	0.00142997284618792	0.0292635910622863	-1.2861669345596398	-1	Exon
ENSG00000151693.9	e110789	ASAP2	-0.0807761412424139	0.6373714745184821	-3.2122423656731702	0.00143022562551619	0.0292670744594531	-1.42646568939697	-1	Exon
ENSG00000197275.13	e507631	RAD54B	0.11853093336907002	-0.9304037159867349	3.21219739879162	0.00143044348895794	0.0292691126836845	-1.2250707808793702	1	Exon
ENSG00000163630.10	e232739	SYNPR	0.14001914237960997	2.04797621563054	3.21218772431275	0.00143049036558623	0.0292691126836845	-1.5556523690214399	1	Exon
ENSG00000083067.22	e537502	TRPM3	0.167161637334234	-0.8772469879895359	3.21215158010134	0.0014306655109844301	0.0292694747270926	-1.22933767917311	1	Exon
ENSG00000026652.13	e422135	AGPAT4	-0.10909631144324002	0.27766766180004304	-3.21214999384772	0.00143067319800932	0.0292694747270926	-1.37649382182266	-1	Exon
ENSG00000213339.8	e1022400	QTRT1	-0.0739624936830502	0.5711011217389671	-3.2121297801752697	0.00143077115732119	0.0292697895719647	-1.42017526449153	-1	Exon
ENSG00000185122.10	e522628	HSF1	-0.0921248807128459	0.15143774037403399	-3.21208667809827	0.0014309800589379599	0.029272373835341	-1.36177680442808	-1	Exon
ENSG00000179335.18	e839519	CLK3	-0.0942101054727671	-0.154635322716273	-3.21200815283589	0.00143136071766762	0.0292764067322125	-1.3192922100646298	-1	Exon
ENSG00000196547.14	e849993	MAN2A2	-0.0739184171902691	1.49196397385182	-3.21200406324988	0.00143138054489464	0.0292764067322125	-1.51982689938404	-1	Exon
ENSG00000137177.19	e376063	KIF13A	-0.0793832983347336	2.28270927048072	-3.211994899691	0.00143142497279915	0.0292764067322125	-1.5800914249091298	-1	Exon
ENSG00000023171.15	e673866	GRAMD1B	0.0850918722377955	0.574364080499296	3.21178433876727	0.00143244619207675	0.0292956030922706	-1.42619139996297	1	Exon
ENSG00000116209.11	e38838	TMEM59	-0.0569333855615944	2.50756484239241	-3.21175423798783	0.00143259223575855	0.0292968996592171	-1.5948454015068603	-1	Exon
ENSG00000169499.14	e494788	PLEKHA2	0.16782039603537102	-2.1070037870784097	3.2117111361710093	0.00143280138217821	0.0292994864702303	-1.16318294150177	1	Exon
ENSG00000105499.13	e1060636	PLA2G4C	-0.15634639907441103	-0.42717961735530396	-3.2116601968785603	0.00143304859544556	0.0293013131835788	-1.2814316791148999	-1	Exon
ENSG00000196876.14	e705644	SCN8A	0.0887654740608783	0.0512403347235556	3.2116586651606	0.00143305602963089	0.0293013131835788	-1.3624607686731898	1	Exon
ENSG00000022267.16	e1170863	FHL1	0.0829481945763087	1.52372144396802	3.2116098532611	0.0014332929566302302	0.0293044672817549	-1.52539630758679	1	Exon
ENSG00000157764.12	e473987	BRAF	0.0574734428389734	4.87779854250447	3.2113832295086495	0.0014343934355969198	0.0293252757954653	-1.71992231511227	1	Exon
ENSG00000163630.10	e232757	SYNPR	0.139709214735607	2.03453844135272	3.2113590204182403	0.00143451104051906	0.0293259888234372	-1.55730014728824	1	Exon
ENSG00000171551.11	e192558	ECEL1	-0.213690060681185	-1.8427793150035399	-3.21133143875352	0.00143464503988675	0.0293270369046915	-1.16460008152895	-1	Exon
ENSG00000114054.13	e251044	PCCB	-0.0866358274288071	0.833913874906148	-3.21127147772411	0.00143493638714374	0.0293291525566844	-1.45065971236027	-1	Exon
ENSG00000126583.10	e1070623	PRKCG	-0.149759042650245	-0.438010450594998	-3.21125510129388	0.00143501596881299	0.0293291525566844	-1.29735210741215	-1	Exon
ENSG00000138459.8	e240288	SLC35A5	-0.0628509964022719	3.3968043088069506	-3.21124535167893	0.00143506334924861	0.0293291525566844	-1.6463152172746598	-1	Exon
ENSG00000138593.8	e824564	SECISBP2L	-0.0816624157172288	3.18068432231021	-3.21124203152866	0.0014350794845922699	0.0293291525566844	-1.6358115982559198	-1	Exon
ENSG00000163630.10	e232745	SYNPR	0.139770715129641	2.03570397891448	3.21122028395782	0.0014351851780958198	0.029329580058111	-1.5578060863237	1	Exon
ENSG00000196876.14	e705503	SCN8A	0.0983636108857787	4.9746344229200306	3.2112036797925003	0.0014352658794252301	0.029329580058111	-1.72641790966355	1	Exon
ENSG00000163159.11	e66458	VPS72	-0.0692711037754198	0.7735169288678371	-3.2111583726896695	0.00143548610718745	0.029331374958285	-1.44633923697528	-1	Exon
ENSG00000028116.16	e127875	VRK2	-0.14201151567503797	0.9665037404768941	-3.2111515648016398	0.00143551920152132	0.029331374958285	-1.46270602946123	-1	Exon
ENSG00000182230.11	e366695	FAM153B	-0.22784999658618	-1.78238750084846	-3.2111012282329203	0.00143576391829398	0.029333361185186	-1.16630331484409	-1	Exon
ENSG00000116962.14	e105008	NID1	0.136270893151517	-0.812878035737645	3.21108626577553	0.00143583666737181	0.029333361185186	-1.23879980272818	1	Exon
ENSG00000101444.12	e1087261	AHCY	0.0533568547196346	2.98616640543724	3.21108050907383	0.0014358646579836901	0.029333361185186	-1.62659498795938	1	Exon
ENSG00000185442.12	e850816	FAM174B	0.12182683219473699	-1.00884096117701	3.2109855337257405	0.00143632652623612	0.0293411057830237	-1.2229924038409599	1	Exon
ENSG00000174485.15	e833547	DENND4A	0.08293554564415401	-0.00532486777781624	3.21086513705629	0.00143691221683333	0.0293513787705522	-1.3513297487843998	1	Exon
ENSG00000124126.13	e1095859	PREX1	-0.111895782140202	1.9070299713513001	-3.21077623136689	0.00143734485592431	0.0293585244167288	-1.55462205190407	-1	Exon
ENSG00000228903.7	e437892	RASA4CP	-0.192573487059032	-2.48330933543765	-3.2107400340084795	0.00143752103657444	0.0293587396814017	-1.2034100459263999	-1	Exon
ENSG00000228903.7	e437897	RASA4CP	-0.192573487059032	-2.48330933543765	-3.2107400340084795	0.00143752103657444	0.0293587396814017	-1.2034100459263999	-1	Exon
ENSG00000151572.16	e728858	ANO4	-0.136000901561588	-0.573258401242226	-3.2106795176350498	0.00143781562795365	0.0293630644587597	-1.26349965869687	-1	Exon
ENSG00000225746.9	e803190	SNHG23	0.106622740879244	0.707813903786095	3.2106575896757996	0.0014379223862053699	0.0293635530315117	-1.4406405505432	1	Exon
ENSG00000204136.10	e550783	GGTA1P	0.23369717352334	-2.77261551506028	3.21062872009076	0.00143806295157655	0.0293647318772819	-1.22768055080365	1	Exon
ENSG00000099282.9	e584607	TSPAN15	-0.12766134894584	0.792540764446256	-3.2106050857199	0.00143817803627213	0.0293652920497025	-1.44626470632388	-1	Exon
ENSG00000213977.7	e914206	TAX1BP3	-0.11204365369432302	-0.220170589836223	-3.21058906271183	0.00143825606320982	0.0293652920497025	-1.316237925753	-1	Exon
ENSG00000116863.10	e25923	ADPRHL2	-0.0679652646750195	1.6202976976318202	-3.21055880561175	0.0014384034163187301	0.0293654217070696	-1.53414967170637	-1	Exon
ENSG00000128731.15	e810599	HERC2	0.0697825668470238	0.618048982490008	3.21055373886209	0.0014384280929279302	0.0293654217070696	-1.43517403631581	1	Exon
ENSG00000165164.13	e1149121	CFAP47	0.337908610666188	-2.9908829082731496	3.21053016733639	0.00143854289856575	0.0293660561954086	-1.25148670155079	1	Exon
ENSG00000034053.14	e811105	APBA2	-0.105585752454276	-0.29501059846367306	-3.21051334127344	0.0014386248554648698	0.0293660561954086	-1.3051693560911202	-1	Exon
ENSG00000213585.10	e350647	VDAC1	0.0672117673325973	2.16230432590357	3.21046154544217	0.00143887717130008	0.0293691657026433	-1.5739894506055803	1	Exon
ENSG00000066933.15	e836780	MYO9A	0.0806636991159502	0.33285814765697097	3.2104480562272	0.00143894288876401	0.0293691657026433	-1.3974299801427799	1	Exon
ENSG00000185024.16	e806846	BRF1	-0.0713306596887136	0.49864189233792894	-3.2103383739782703	0.00143947734761355	0.0293783826109038	-1.4142163656778202	-1	Exon
ENSG00000170315.13	e926882	UBB	-0.0582853980749785	5.84662662528522	-3.2102832721265604	0.00143974591683047	0.0293821722122999	-1.76585814518205	-1	Exon
ENSG00000022267.16	e1170937	FHL1	0.0817686193308233	1.5606551058061697	3.21024427659082	0.00143993601106735	0.0293837222289724	-1.53282848024834	1	Exon
ENSG00000044090.8	e392656	CUL7	-0.111214940307935	-0.8243964148667321	-3.21023368404939	0.00143998765127356	0.0293837222289724	-1.24157876717202	-1	Exon
ENSG00000196876.14	e705530	SCN8A	0.0983290573820959	4.9746696351581905	3.2101964935572203	0.0014401689739962	0.029385730659474	-1.7295326243358702	1	Exon
ENSG00000131626.16	e650982	PPFIA1	0.0628936909902648	2.4217989529262502	3.2101348296317203	0.00144046966381908	0.0293901743282438	-1.59760277816206	1	Exon
ENSG00000184838.14	e346328	PRR16	0.121206309353414	-0.8536682768542511	3.21010439193482	0.00144061810760026	0.0293915113595786	-1.2411506062821498	1	Exon
ENSG00000157593.17	e394666	SLC35B2	-0.0913540037680551	2.53890219563206	-3.21006378858279	0.0014408161510304	0.0293938601115338	-1.60312191232146	-1	Exon
ENSG00000130402.11	e1047761	ACTN4	-0.09120750999184898	0.613402724584135	-3.2100033408082598	0.0014411110325898199	0.0293981840586754	-1.4330502966019898	-1	Exon
ENSG00000021300.13	e654316	PLEKHB1	-0.090737279792358	2.91883236842889	-3.2099793294617402	0.0014412281823142198	0.029398882046706	-1.6243503860011002	-1	Exon
ENSG00000169302.14	e357967	STK32A	0.222078765229102	-2.28807838551641	3.20995193579872	0.00144136184489295	0.0293997178016834	-1.17788457593919	1	Exon
ENSG00000170315.13	e926884	UBB	-0.0582491921289894	5.847435078882071	-3.20993693847431	0.00144143502656885	0.0293997178016834	-1.7669660683359798	-1	Exon
ENSG00000198089.14	e1129835	SFI1	-0.164027720410357	-2.21869142069652	-3.20976510637323	0.00144227375230021	0.0294151321031092	-1.17982003645769	-1	Exon
ENSG00000083067.22	e537509	TRPM3	0.17223221761392601	-0.758250113552906	3.20970228280312	0.00144258051171629	0.0294183829809607	-1.25092581436801	1	Exon
ENSG00000152315.4	e797706	KCNK13	0.20657281236656602	-1.71360094731403	3.20969847093891	0.0014425991265019401	0.0294183829809607	-1.1741787205388798	1	Exon
ENSG00000180834.7	e264611	MAP6D1	-0.11833536462145401	1.26536104289821	-3.20965417851398	0.00144281543959044	0.029419982423512996	-1.5034944863645199	-1	Exon
ENSG00000170271.10	e361933	FAXDC2	-0.12060467427062	0.7661672511729442	-3.20964241627874	0.00144287288843938	0.029419982423512996	-1.4474729594044098	-1	Exon
ENSG00000152969.17	e278895	JAKMIP1	0.10342612023847801	1.5929364117967701	3.20963143196951	0.00144292653967078	0.029419982423512996	-1.53582415341025	1	Exon
ENSG00000147488.11	e498608	ST18	-0.14043003231989198	-0.07682021095818699	-3.2095719444649	0.00144321712964898	0.029424214884892004	-1.3368237069672702	-1	Exon
ENSG00000102466.15	e762969	FGF14	0.0804128187149121	1.10331044366281	3.20951691390868	0.0014434859961408	0.029428003987921	-1.48873247088704	1	Exon
ENSG00000151575.14	e827977	TEX9	0.18788318974053603	-1.5824716947919	3.20946767461948	0.0014437266071407801	0.0294312166503134	-1.17697706711475	1	Exon
ENSG00000269699.5	e1075352	ZIM2	0.0778420278621169	3.50245177174734	3.2094368630919	0.00144387718855917	0.0294325937427485	-1.6592507086872899	1	Exon
ENSG00000061676.14	e173250	NCKAP1	0.0643710148622931	2.47021853531462	3.2093867531791096	0.00144412211566025	0.0294358937479056	-1.59949495250251	1	Exon
ENSG00000116871.15	e25992	MAP7D1	-0.0846648755919297	1.76480670540051	-3.20924879160559	0.00144479664253685	0.029447949507226002	-1.55133393721507	-1	Exon
ENSG00000133619.17	e476906	KRBA1	-0.12216948043102699	-1.32195743631542	-3.20920372141559	0.00144501706456614	0.0294504748319561	-1.18817822508917	-1	Exon
ENSG00000198799.11	e57412	LRIG2	-0.0768216247701569	0.34310566674324294	-3.2091894840058703	0.00144508670106505	0.0294504748319561	-1.39984118543646	-1	Exon
ENSG00000077044.10	e193789	DGKD	0.0945827493324192	-0.14395879018983201	3.2091243832470093	0.0014454051545146301	0.0294552714112169	-1.3352376151820802	1	Exon
ENSG00000184937.12	e625457	WT1	0.201464294019288	-2.06938130804049	3.20900231548074	0.00144600244858558	0.0294657494818842	-1.1689096642402201	1	Exon
ENSG00000153347.9	e341234	FAM81B	0.6521576846923721	-4.44732045313487	3.2089465532731896	0.00144627537659415	0.0294696169955726	-1.5518513841876	1	Exon
ENSG00000099204.18	e602130	ABLIM1	0.0744869723135742	2.33661790575113	3.2087906373776	0.0014470387596295599	0.029481443341202004	-1.5970051710857098	1	Exon
ENSG00000074590.13	e731485	NUAK1	-0.115574398526159	-0.737175643519655	-3.20878260936857	0.00144707807582201	0.029481443341202004	-1.2515937094373002	-1	Exon
ENSG00000184500.14	e236056	PROS1	0.12922028651433998	-1.19122507108862	3.20877705524219	0.00144710527705521	0.029481443341202004	-1.20875408301565	1	Exon
ENSG00000102003.10	e1154233	SYP	0.0808233890564314	2.70136185517521	3.20874178954513	0.0014472780012071802	0.029482816372587997	-1.61600200118644	1	Exon
ENSG00000127585.11	e855724	FBXL16	-0.132812789937074	3.31538921237387	-3.2087254929058795	0.00144735782524887	0.029482816372587997	-1.6494349092329899	-1	Exon
ENSG00000152689.17	e120311	RASGRP3	-0.15669676974490804	0.144744751344387	-3.20871235396841	0.00144742218523252	0.029482816372587997	-1.3671393661358402	-1	Exon
ENSG00000182670.13	e1109307	TTC3	0.0620581951314019	1.93833363174546	3.20862766209204	0.0014478371048454802	0.0294888137003557	-1.56648539082641	1	Exon
ENSG00000136813.14	e547479	KIAA0368	0.0782529965345115	0.556586753354588	3.20861829713245	0.00144788299210034	0.0294888137003557	-1.4314101766540301	1	Exon
ENSG00000115459.17	e138029	ELMOD3	-0.0930034050859361	-0.107348251096162	-3.2085834552757104	0.00144805372512033	0.0294901767491156	-1.3337913283703502	-1	Exon
ENSG00000130475.14	e1033889	FCHO1	-0.108692117564554	-0.34911756205337396	-3.20857068639839	0.00144811630018719	0.0294901767491156	-1.30295670135432	-1	Exon
ENSG00000225689.1	e1168719		-0.253848692659487	-3.3023283362995	-3.20850832344082	0.00144842195159647	0.0294947067734189	-1.3589909806751401	-1	Exon
ENSG00000160781.15	e74052	PAQR6	-0.12145991155897601	4.93329945063124	-3.20842994169908	0.0014488061984467599	0.0295008366509507	-1.72789171294117	-1	Exon
ENSG00000112699.10	e372573	GMDS	0.103883580296905	-0.700351401584382	3.2084040943041803	0.00144893292950416	0.0295017225453925	-1.26813729030248	1	Exon
ENSG00000135439.11	e716511	AGAP2	-0.107991136765189	2.7736660433756204	-3.20837163039962	0.0014490921161691	0.0295030239403173	-1.6208078215254	-1	Exon
ENSG00000159363.17	e12579	ATP13A2	0.0803999508369935	0.7910925332705501	3.2083571142580096	0.00144916330126467	0.0295030239403173	-1.4622986588211	1	Exon
ENSG00000074964.16	e13044	ARHGEF10L	0.10536630215282	-0.758949531834807	3.20833120886416	0.0014492903456749	0.0295039159355979	-1.25279341216003	1	Exon
ENSG00000160781.15	e74038	PAQR6	-0.121454578839128	4.93340223333493	-3.2082755157479195	0.0014495635089844	0.0295077822718694	-1.72837366904087	-1	Exon
ENSG00000153207.14	e107786	AHCTF1	0.06005950664642801	3.1733288422352897	3.20818938595864	0.00144998605174511	0.0295137803994456	-1.64680906392775	1	Exon
ENSG00000166949.15	e834320	SMAD3	0.11628897340685401	-0.40657892478776897	3.2081649126212595	0.00145010613589308	0.0295137803994456	-1.3049256446333302	1	Exon
ENSG00000130150.11	e1145259	MOSPD2	-0.144514118343057	-1.20361317944373	-3.20816454489466	0.00145010794029971	0.0295137803994456	-1.20812258210991	-1	Exon
ENSG00000139629.15	e705217	GALNT6	-0.231178498420576	-1.5834112239206397	-3.2081040703611805	0.00145040471253633	0.0295181257620531	-1.1824770149465	-1	Exon
ENSG00000187957.7	e190616	DNER	-0.11191020480546002	1.20591519729517	-3.20797006158863	0.0014510625463719801	0.0295298184023579	-1.5009122792399299	-1	Exon
ENSG00000165323.15	e660822	FAT3	0.0919607638631547	4.93269349627042	3.20792707947218	0.00145127359916723	0.0295317890292601	-1.7342844464315	1	Exon
ENSG00000131626.16	e651070	PPFIA1	0.0628785368512417	2.42196389094571	3.20790520749289	0.00145138100688565	0.0295317890292601	-1.6044664131336999	1	Exon
ENSG00000140400.15	e841015	MAN2C1	-0.094472591105167	0.0362093116893952	-3.20789944468769	0.00145140930777824	0.0295317890292601	-1.36013742332153	-1	Exon
ENSG00000004961.14	e1144404	HCCS	0.0697091239733713	1.14690493621033	3.2078492714310802	0.0014516557280968199	0.0295335286863473	-1.49742060410974	1	Exon
ENSG00000204469.12	e382263	PRRC2A	-0.0824357927578238	0.79904772719009	-3.2078284249177598	0.00145175812479093	0.0295335286863473	-1.4616406665691497	-1	Exon
ENSG00000162300.11	e642987	ZFPL1	-0.0919204655801533	0.274117946478628	-3.2078248896935695	0.00145177549024107	0.0295335286863473	-1.39126580674036	-1	Exon
ENSG00000169247.11	e358748	SH3TC2	-0.16952824173630202	-1.2298549201621103	-3.20781418728715	0.00145182806293154	0.0295335286863473	-1.20252676496502	-1	Exon
ENSG00000162931.11	e102775	TRIM17	-0.123041033803179	-0.19383070705562902	-3.20779101398245	0.00145194190158946	0.0295341495945911	-1.32870656865922	-1	Exon
ENSG00000132275.10	e616051	RRP8	-0.0695627654491723	0.9316186210253571	-3.20772482508136	0.00145226709948016	0.029537809525014	-1.4767711447202398	-1	Exon
ENSG00000198792.12	e1134150	TMEM184B	-0.0796081273198404	1.19476940617137	-3.2077204736768903	0.00145228848106822	0.029537809525014	-1.5046287300324899	-1	Exon
ENSG00000132749.10	e650228	TESMIN	0.248074030325093	-3.0876117950414197	3.2076520168595897	0.00145262489711909	0.0295429567788446	-1.25515770330809	1	Exon
ENSG00000137942.16	e50217	FNBP1L	0.105453284300652	0.244311347083036	3.20759622067085	0.00145289914861808	0.0295463065325344	-1.39894634559452	1	Exon
ENSG00000170776.20	e847110	AKAP13	0.0905791866406303	0.670955534172971	3.2075825169394796	0.00145296651303567	0.0295463065325344	-1.4512648974206999	1	Exon
ENSG00000101444.12	e1087252	AHCY	0.0532668761554757	2.98640621508111	3.20756259798485	0.00145306443522672	0.0295463065325344	-1.63743575685244	1	Exon
ENSG00000240771.6	e716096	ARHGEF25	0.092083611021856	0.09295756375341499	3.20755068473562	0.00145312300404306	0.0295463065325344	-1.37345904047968	1	Exon
ENSG00000169710.8	e983818	FASN	-0.0789085352141481	2.0210565794112303	-3.20747946714585	0.00145347317490526	0.0295488695247435	-1.57713844394499	-1	Exon
ENSG00000163913.11	e247890	IFT122	0.10989744801084801	-0.671514600227401	3.2074721933407004	0.00145350894398395	0.0295488695247435	-1.27534842280122	1	Exon
ENSG00000155099.7	e506388	TMEM55A	-0.0979347762009691	-0.513676972255504	-3.2074625059591204	0.00145355658313665	0.0295488695247435	-1.2874948542437201	-1	Exon
ENSG00000268278.1	e1038255		0.285307126815144	-3.35473426171135	3.20745723920281	0.00145358248380743	0.0295488695247435	-1.37292089901996	1	Exon
ENSG00000154642.10	e1104673	C21orf91	-0.16131085036607598	1.38368950603407	-3.2074277932020996	0.00145372730019281	0.0295501188146595	-1.51446640635706	-1	Exon
ENSG00000008394.12	e690298	MGST1	0.14923332021166402	2.89530158848581	3.20740729420048	0.0014538281228285198	0.0295504737454627	-1.6348616704366399	1	Exon
ENSG00000164081.12	e225553	TEX264	-0.0726232198963814	0.7746420162916021	-3.2073194149610003	0.00145426042289399	0.029557565851131003	-1.45933274912388	-1	Exon
ENSG00000206535.7	e237335	LNP1	0.0999169108923153	0.41324087361776896	3.20729900470465	0.00145436084309391	0.0295579121353138	-1.41982843437215	1	Exon
ENSG00000188938.15	e543087	FAM120AOS	-0.0932168053383286	-0.373358942782332	-3.2072633543070697	0.0014545362614786302	0.0295597825288226	-1.30426910956753	-1	Exon
ENSG00000008394.12	e690240	MGST1	0.15145864978080897	0.202965676404607	3.20721299200565	0.00145478410339912	0.0295631244492912	-1.39271802789271	1	Exon
ENSG00000107521.18	e596283	HPS1	-0.104282132507018	-0.48666049763390795	-3.2071846209679	0.00145492373957218	0.0295642672297073	-1.2889332932303001	-1	Exon
ENSG00000214719.11	e936591		0.0678904771271854	1.17066070193083	3.2069862835299303	0.00145590026042523	0.0295824145257847	-1.5069411913521	1	Exon
ENSG00000134444.13	e1002673	KIAA1468	0.0737373536445018	0.36729415210412203	3.2069040514672102	0.00145630531049042	0.0295889487011634	-1.41282262226147	1	Exon
ENSG00000110025.12	e642710	SNX15	-0.0953292133055251	-0.238902162440833	-3.2066479834779797	0.00145756729131611	0.0296128920943483	-1.32502126527799	-1	Exon
ENSG00000107863.17	e573172	ARHGAP21	-0.066498297747954	2.48742692891319	-3.2066173512166	0.0014577183241487	0.029614263289349	-1.60933274542216	-1	Exon
ENSG00000144744.16	e234025	UBA3	-0.0646393058627733	1.01195613314357	-3.20657025963211	0.00145795053816769	0.0296143263391291	-1.48674792445403	-1	Exon
ENSG00000148541.12	e581980	FAM13C	-0.124447015755731	0.0203767663335273	-3.20656882778705	0.00145795759929648	0.0296143263391291	-1.3611203194372201	-1	Exon
ENSG00000104442.9	e500952	ARMC1	-0.0650307064411627	1.36507694637379	-3.2065658968709303	0.00145797205317709	0.0296143263391291	-1.5213962743978997	-1	Exon
ENSG00000183785.14	e1117856	TUBA8	0.11869541376709598	0.215344283417615	3.2064350926533596	0.0014586172522151	0.0296230659345388	-1.39905619591792	1	Exon
ENSG00000134243.11	e54402	SORT1	-0.0774949385899237	3.2857058938061696	-3.20641319466644	0.0014587252910591099	0.0296230659345388	-1.65596239473178	-1	Exon
ENSG00000175220.11	e629848	ARHGAP1	-0.0869226781470017	0.0774720259672577	-3.20640541949041	0.00145876365349116	0.0296230659345388	-1.3710226954291298	-1	Exon
ENSG00000263528.7	e94387	IKBKE	-0.183315674085849	-2.1218899143891	-3.20640254228324	0.0014587778497619401	0.0296230659345388	-1.17890231265114	-1	Exon
ENSG00000159363.17	e12702	ATP13A2	0.0709157644344103	1.2214079087246101	3.20636925558949	0.00145894209711448	0.0296230659345388	-1.5155929919475002	1	Exon
ENSG00000163909.7	e28294	HEYL	0.29140297807844606	-3.46533839239473	3.20635417310669	0.00145901652461368	0.0296230659345388	-1.3976591628608102	1	Exon
ENSG00000213397.10	e1173978	HAUS7	-0.12303778336594301	-1.16809529022427	-3.2063480242319704	0.00145904686846214	0.0296230659345388	-1.2105604932347298	-1	Exon
ENSG00000178187.7	e369984	ZNF454	0.0745049339281856	0.614210292454324	3.20634316415321	0.00145907085269348	0.0296230659345388	-1.44693172215887	1	Exon
ENSG00000129925.10	e854307	TMEM8A	-0.158683231031673	-1.54416121725664	-3.2063102675215696	0.0014592332054205	0.029624665415697006	-1.18310848450528	-1	Exon
ENSG00000168398.6	e801372	BDKRB2	-0.378181670828145	-3.21323419039414	-3.20629000545661	0.00145933321186429	0.0296249990612595	-1.35228673838411	-1	Exon
ENSG00000127249.14	e269873	ATP13A4	0.10852543827253301	0.5508090200245239	3.20623755032711	0.00145959214144019	0.0296285586816943	-1.4379640635556599	1	Exon
ENSG00000145632.14	e331034	PLK2	0.0879179878115767	2.68515620538235	3.20622038595981	0.00145967687760535	0.029628582109363998	-1.61963145685173	1	Exon
ENSG00000130294.14	e197236	KIF1A	-0.0951032687004707	-0.0801875357367898	-3.20611508183198	0.00146019683723485	0.0296374392125506	-1.3478906621670703	-1	Exon
ENSG00000110076.18	e641524	NRXN2	0.0890623989820039	1.30806875454548	3.20609558501207	0.00146029312537863	0.0296375923856563	-1.52448346852595	1	Exon
ENSG00000103197.16	e859124	TSC2	-0.0857952947828078	0.7040888451470301	-3.20606320523902	0.00146045305101439	0.0296375923856563	-1.45485685179454	-1	Exon
ENSG00000064042.17	e286190	LIMCH1	-0.0746396022139038	2.17104851428732	-3.2060627688929397	0.0014604552062644199	0.0296375923856563	-1.5901406548130101	-1	Exon
ENSG00000100330.15	e1127716	MTMR3	0.0531820060477751	2.06648986678489	3.2060201946618503	0.0014606655078872699	0.0296401632928855	-1.58727318988702	1	Exon
ENSG00000116299.16	e54109	KIAA1324	0.11630697524525299	-0.6580206381945479	3.2059903105441294	0.00146081314158075	0.0296414623064255	-1.29270537186405	1	Exon
ENSG00000198682.12	e591230	PAPSS2	0.18026671347542003	-1.75908820846355	3.20594803606065	0.00146102200981163	0.0296440036144512	-1.1795873018866	1	Exon
ENSG00000102468.10	e755674	HTR2A	0.225045317998387	-1.6971556684700901	3.2059181408752	0.00146116973153606	0.0296453040455335	-1.18491125021943	1	Exon
ENSG00000240771.6	e716065	ARHGEF25	0.0920479502443836	0.0929924369935833	3.2058977241193096	0.00146127062523381	0.0296456543001205	-1.37845491031849	1	Exon
ENSG00000108061.11	e600716	SHOC2	0.0690456579601585	2.0944505832019	3.20586372288611	0.00146143866379251	0.0296473666438416	-1.5889463924688403	1	Exon
ENSG00000038002.8	e316815	AGA	-0.13702867430222002	-0.664450898402418	-3.20578201122311	0.00146184256667523	0.0296538633618236	-1.2732187487139	-1	Exon
ENSG00000163393.12	e58936	SLC22A15	-0.0948516022639265	0.282202938687045	-3.2056734324018596	0.00146237943443072	0.0296630564096002	-1.39849920520477	-1	Exon
ENSG00000141510.16	e921318	TP53	0.19631611241632	-2.49670117757305	3.2055629840830897	0.00146292573307478	0.0296724396915382	-1.20982199003107	1	Exon
ENSG00000197299.10	e849680	BLM	0.24363027783756602	-2.9772991125256603	3.20554295429258	0.00146302482449834	0.0296727517400329	-1.28435837574983	1	Exon
ENSG00000118276.11	e993909	B4GALT6	0.10661509966166301	-0.36906935880694003	3.20547159737525	0.00146337789206935	0.029677005788113	-1.32095447334278	1	Exon
ENSG00000047457.13	e255285	CP	0.441625044255363	-3.73133379510146	3.20546672378178	0.00146340200904471	0.029677005788113	-1.3591054886148501	1	Exon
ENSG00000185122.10	e522565	HSF1	-0.0918457544213249	0.150511394492044	-3.2053969039452004	0.00146374755285242	0.0296823151577651	-1.38187520754156	-1	Exon
ENSG00000117155.16	e47349	SSX2IP	0.0691416113657832	2.58317992501424	3.20529054460934	0.00146427407857982	0.0296912937161289	-1.61758270329649	1	Exon
ENSG00000136521.12	e262789	NDUFB5	0.0603533679407711	2.082935080535	3.2052444693755495	0.00146450222574889	0.0296922404922467	-1.58301534932903	1	Exon
ENSG00000113269.13	e371202	RNF130	-0.0814558766237173	2.82505577920446	-3.2052428475283397	0.00146451025712337	0.0296922404922467	-1.6338176443224202	-1	Exon
ENSG00000198722.14	e532298	UNC13B	-0.185649861757503	-1.85146988922243	-3.20523036835483	0.00146457205525462	0.0296922404922467	-1.18066412980642	-1	Exon
ENSG00000081913.13	e1002927	PHLPP1	-0.06960238277572099	1.89056634265459	-3.20516175659354	0.00146491187074824	0.0296958821394151	-1.57307828969596	-1	Exon
ENSG00000107331.16	e563797	ABCA2	-0.10220971852042099	1.94793283498726	-3.2051495833000803	0.0014649721693968801	0.0296958821394151	-1.5761600588663602	-1	Exon
ENSG00000160781.15	e74033	PAQR6	-0.12133622608812598	4.93374207854049	-3.20512945174245	0.00146507189319527	0.0296958821394151	-1.73810137990814	-1	Exon
ENSG00000066032.18	e137186	CTNNA2	-0.100890163702869	1.73362926457697	-3.2051264491516602	0.00146508676738432	0.0296958821394151	-1.55966718703258	-1	Exon
ENSG00000023171.15	e673723	GRAMD1B	0.087182974637323	0.486811198948911	3.20505755842961	0.0014654280755865099	0.0297011018510168	-1.43590118519846	1	Exon
ENSG00000127603.23	e27413	MACF1	0.0588859226327677	2.4892578724498198	3.2047592561861302	0.00146690681604685	0.0297293729738933	-1.61842945802223	1	Exon
ENSG00000147488.11	e498611	ST18	-0.138291079074401	0.209467004604721	-3.20471589163221	0.0014671218972156302	0.0297320321137939	-1.3895766715422901	-1	Exon
ENSG00000140983.13	e855281	RHOT2	-0.12312996411683198	-1.0486821665304	-3.2046219522889197	0.00146758792122061	0.0297397761535406	-1.22575164009641	-1	Exon
ENSG00000160781.15	e74018	PAQR6	-0.121317445011835	4.93375806656173	-3.2045582733095004	0.0014679039043675802	0.0297433811343129	-1.73986435668504	-1	Exon
ENSG00000178104.19	e63560	PDE4DIP	0.10060895721234199	0.578110820082477	3.2045522833944	0.00146793363032231	0.0297433811343129	-1.44738718736579	1	Exon
ENSG00000162688.16	e51447	AGL	0.0967771988522868	-0.0315553336406499	3.2045220171868998	0.00146808383995218	0.0297447245087706	-1.36790035395953	1	Exon
ENSG00000183091.19	e159227	NEB	-0.20700061903602202	-1.86694881207553	-3.20445301689166	0.0014684263380331801	0.0297499634473162	-1.18129028609086	-1	Exon
ENSG00000150760.12	e606471	DOCK1	-0.0850284631230736	1.1153415516814298	-3.2043432544493298	0.0014689713202989802	0.0297593038333629	-1.5050696553632399	-1	Exon
ENSG00000008277.14	e451496	ADAM22	0.0876147012588937	0.0206669420978258	3.2043033982061	0.00146916925711682	0.0297610316105214	-1.3777359028495	1	Exon
ENSG00000168350.7	e802435	DEGS2	-0.127077653918241	0.7905420118592501	-3.2042825711193696	0.0014692726998441301	0.0297610316105214	-1.4725873039466	-1	Exon
ENSG00000122966.14	e738916	CIT	0.0982938130592469	1.85282578021316	3.20427536879943	0.00146930847346357	0.0297610316105214	-1.57552140559341	1	Exon
ENSG00000148498.15	e575859	PARD3	0.0985995224217743	0.506314971673324	3.20423293853577	0.00146951923915235	0.0297631700193247	-1.4390353450961102	1	Exon
ENSG00000170619.9	e523854	COMMD5	-0.06467368476354099	1.4304925595666498	-3.2042203108508303	0.00146958197060028	0.0297631700193247	-1.5380468089132198	-1	Exon
ENSG00000160781.15	e73986	PAQR6	-0.12115513482136099	4.93599525908005	-3.20419179714404	0.00146972362928142	0.029763173801619	-1.7411005882724397	-1	Exon
ENSG00000075711.20	e272991	DLG1	-0.08834458149234599	0.8600370003162371	-3.20418178728146	0.00146977336218244	0.029763173801619	-1.4755034358700503	-1	Exon
ENSG00000196352.14	e94982	CD55	-0.162273600586046	0.10395317527964698	-3.20416957442118	0.00146983404254381	0.029763173801619	-1.37941413777203	-1	Exon
ENSG00000151552.11	e281900	QDPR	-0.125073157550274	3.9619778374048003	-3.20411444252409	0.0014701079976774099	0.0297670208234806	-1.6958403729795102	-1	Exon
ENSG00000174748.18	e208215	RPL15	0.0417079148064139	6.943245603054099	3.20408615797332	0.00147024856437487	0.0297681666862249	-1.83456883192094	1	Exon
ENSG00000137821.11	e836248	LRRC49	0.068632112218516	1.3121726502653301	3.2040632318208098	0.00147036251038194	0.0297687734589492	-1.5237351504756498	1	Exon
ENSG00000272746.1	e990691		0.110160522760872	-0.450258577138589	3.20401992287292	0.00147057778387051	0.0297714315085858	-1.31088146390692	1	Exon
ENSG00000163697.16	e285698	APBB2	-0.087205958329759	1.74630563766757	-3.2039614375305803	0.00147086854013503	0.0297756172948299	-1.5646042386792298	-1	Exon
ENSG00000110880.10	e732484	CORO1C	-0.0789634176454028	1.6254306031694699	-3.2039056366445102	0.00147114600037033	0.0297776135837737	-1.55380625378645	-1	Exon
ENSG00000148337.20	e555122	CIZ1	-0.0686310684249373	0.637432929024544	-3.20389811209844	0.00147118341857646	0.0297776135837737	-1.45429616744921	-1	Exon
ENSG00000136842.13	e544806	TMOD1	0.0742601080884288	3.6706468433151502	3.2038909246953193	0.00147121916105396	0.0297776135837737	-1.6837976853661698	1	Exon
ENSG00000109184.14	e288229	DCUN1D4	-0.0596791848585632	2.2221026413739904	-3.20382023710446	0.0014715707285473901	0.029783028815822	-1.5992044071245	-1	Exon
ENSG00000169756.16	e146938	LIMS1	0.103220757945578	0.6197593536114631	3.20362549781302	0.00147253967407588	0.0298009377920067	-1.45488984576444	1	Exon
ENSG00000121653.11	e628666	MAPK8IP1	0.152043627820981	-1.55294218563135	3.2035761150782203	0.00147278547679093	0.0298036530403946	-1.19573588904816	1	Exon
ENSG00000130294.14	e197293	KIF1A	-0.0616188489545624	2.7029938343233697	-3.20356017845187	0.0014728648094992699	0.0298036530403946	-1.6326665872503001	-1	Exon
ENSG00000124782.19	e373739	RREB1	0.0900479523946283	0.357063898067704	3.2035478729511704	0.0014729260691275301	0.0298036530403946	-1.4241358060768	1	Exon
ENSG00000137942.16	e50206	FNBP1L	0.10151417680005699	0.34538177324492203	3.20351681217404	0.0014730807073436599	0.0298050807387396	-1.4218499682680499	1	Exon
ENSG00000164199.15	e340556	ADGRV1	0.136633488756148	1.3535805184341299	3.20346277428378	0.00147334977449522	0.0298077745680155	-1.53564241162197	1	Exon
ENSG00000100605.16	e799740	ITPK1	-0.0586789896820831	2.7933655779583995	-3.2034562985439505	0.0014733820217520302	0.0298077745680155	-1.6381365798701497	-1	Exon
ENSG00000184156.15	e516399	KCNQ3	0.0987496228106583	1.8431514214288203	3.2034305807539396	0.00147351009513734	0.0298086643882189	-1.57174367204799	1	Exon
ENSG00000134243.11	e54412	SORT1	-0.0844572547493528	2.50953213785585	-3.2033271673142405	0.00147402519318786	0.0298159080780429	-1.6209022010407799	-1	Exon
ENSG00000177084.16	e746844	POLE	0.256942149628695	-3.3544534214836204	3.20332492012556	0.0014740363881904802	0.0298159080780429	-1.38058788350505	1	Exon
ENSG00000094914.12	e707962	AAAS	-0.127964160313291	-1.28217033241304	-3.20328692440895	0.0014742256864516401	0.029818035630595	-1.20926150365251	-1	Exon
ENSG00000134986.13	e344409	NREP	0.116243608704428	0.9185364111795931	3.20326040622628	0.00147435781587655	0.0298190066960118	-1.49094760707302	1	Exon
ENSG00000228903.7	e437907	RASA4CP	-0.19190445039164003	-2.48480510342115	-3.20306601272819	0.0014753267349697698	0.0298358209282011	-1.22409133750686	-1	Exon
ENSG00000188153.12	e1165339	COL4A5	-0.150825057963697	0.7853067148049241	-3.20305984135766	0.00147535750469114	0.0298358209282011	-1.4640973649776798	-1	Exon
ENSG00000091844.7	e419690	RGS17	-0.18419703475262802	-2.40075126806814	-3.20301173411778	0.00147559738203525	0.0298372134148253	-1.2054084345635099	-1	Exon
ENSG00000184226.14	e758641	PCDH9	-0.0762394503299232	4.4822036302131	-3.20299717783414	0.00147566997120734	0.0298372134148253	-1.72488449599368	-1	Exon
ENSG00000272886.5	e229048	DCP1A	0.10140335398797301	-0.8929252386508721	3.2029916762192703	0.00147569740748164	0.0298372134148253	-1.2534191250198201	1	Exon
ENSG00000103260.8	e855765	METRN	-0.10150634822903899	3.90178443313538	-3.2029785148610097	0.00147576304442256	0.0298372134148253	-1.69720095164981	-1	Exon
ENSG00000163235.15	e132619	TGFA	-0.150598641427894	-1.00970711681447	-3.20293149967592	0.00147599753566352	0.0298402524483679	-1.24041848956704	-1	Exon
ENSG00000131507.10	e356883	NDFIP1	0.0627698408098185	5.516248507373951	3.20286729994366	0.00147631779160387	0.0298433628681125	-1.77578442859031	1	Exon
ENSG00000197879.14	e911841	MYO1C	-0.186155574047989	-2.60380061422756	-3.20286690475139	0.00147631976319229	0.0298433628681125	-1.2388433761713	-1	Exon
ENSG00000065809.13	e570612	FAM107B	-0.17478386248425504	0.0384069240374316	-3.20276238535402	0.00147684128917524	0.0298522030217988	-1.3714723678245802	-1	Exon
ENSG00000099308.10	e1034602	MAST3	-0.11091798020295501	0.653446793453428	-3.2026902016353196	0.0014772015676036401	0.0298577829679539	-1.45860018073865	-1	Exon
ENSG00000174485.15	e833482	DENND4A	0.0541260513755152	2.56616865467593	3.20265817048913	0.00147736146530909	0.029859312334232006	-1.6281293094346898	1	Exon
ENSG00000011426.10	e436167	ANLN	-0.17934682943849697	1.58125850240105	-3.2026121608900397	0.00147759117069469	0.0298622523457074	-1.54867919304317	-1	Exon
ENSG00000133657.14	e270477	ATP13A3	0.071525166793474	1.2909377927311798	3.20259094866883	0.00147769708497209	0.0298626903350055	-1.5306963842090602	1	Exon
ENSG00000170619.9	e523858	COMMD5	-0.0648214944216506	1.4241539018706497	-3.20257182629863	0.00147779257047976	0.0298629175320099	-1.5424965187200401	-1	Exon
ENSG00000203668.2	e106315	CHML	0.120522651836762	-0.7398572633649909	3.20248547352583	0.00147822383489602	0.0298699296650013	-1.27845631241899	1	Exon
ENSG00000119541.9	e1003047	VPS4B	-0.0822816957821639	0.879664753046398	-3.2024617906494304	0.0014783421326441698	0.0298706173558122	-1.48640375685602	-1	Exon
ENSG00000135720.12	e893549	DYNC1LI2	-0.0678571621839288	2.26552220725377	-3.20244165193722	0.0014784427339159	0.0298709474227516	-1.6077437264281003	-1	Exon
ENSG00000102678.6	e748949	FGF9	0.133494220639713	-0.589643689966871	3.20233384046753	0.0014789814049136901	0.0298801278536891	-1.31392044070059	1	Exon
ENSG00000141338.13	e969503	ABCA8	-0.17980525934428698	-0.5152571142689211	-3.20225132449781	0.001479393811718	0.029886756445367	-1.29693344456345	-1	Exon
ENSG00000115414.18	e183725	FN1	0.120765331849939	1.52567346452518	3.20218184910917	0.00147974112545653	0.0298920693445097	-1.5575670051272	1	Exon
ENSG00000127152.17	e801859	BCL11B	0.1153213176981	5.16801902411036	3.20200729462636	0.00148061407193813	0.0299079992757985	-1.76305756658423	1	Exon
ENSG00000077380.15	e167054	DYNC1I2	-0.0814297564548528	1.43103604503176	-3.2019527467943996	0.00148088696317821	0.0299118071306112	-1.5420962844676998	-1	Exon
ENSG00000114841.17	e226899	DNAH1	0.138066129903034	-1.3040777639046999	3.2019140337195098	0.00148108066471377	0.0299123574721712	-1.21606791591295	1	Exon
ENSG00000117598.11	e51316	PLPPR5	-0.155400942466454	-1.7573841684955098	-3.2019135720386296	0.00148108297488342	0.0299123574721712	-1.18984158596588	-1	Exon
ENSG00000174748.18	e208223	RPL15	0.0416932702088529	6.942046132296361	3.2018903101732303	0.00148119937746762	0.0299130041201851	-1.84130634475816	1	Exon
ENSG00000008394.12	e690254	MGST1	0.14823584318847	3.17499674509533	3.2018334589135597	0.00148148389730168	0.0299170456497086	-1.66717228877858	1	Exon
ENSG00000179364.13	e807041	PACS2	-0.059561683979598	3.14456327289565	-3.2017916508020896	0.00148169316392249	0.029918501812814	-1.66323004586956	-1	Exon
ENSG00000184014.7	e618046	DENND5A	-0.0637159744657161	2.2268680489757497	-3.2017853297148102	0.00148172480591778	0.029918501812814	-1.6085688499221298	-1	Exon
ENSG00000023191.16	e609165	RNH1	-0.104898926039934	0.5475676692798811	-3.20175058675079	0.00148189873283893	0.0299203094099451	-1.44607129566864	-1	Exon
ENSG00000080819.6	e236742	CPOX	-0.11178100707643598	0.24961662453736	-3.20173224470963	0.0014819905626376401	0.029920459311801005	-1.4055168840276	-1	Exon
ENSG00000152689.17	e120363	RASGRP3	-0.145397439845569	0.0542296601320193	-3.2016429070296697	0.0014824379087995901	0.029927786440049	-1.37610283272937	-1	Exon
ENSG00000008394.12	e690244	MGST1	0.148222466842647	3.17505221286673	3.20159340558356	0.0014826858342731	0.0299285565906391	-1.66791269545716	1	Exon
ENSG00000135678.11	e719767	CPM	-0.147909192416807	-0.655582387624785	-3.2015897437504304	0.0014827041759015698	0.0299285565906391	-1.27963003975388	-1	Exon
ENSG00000115226.9	e117827	FNDC4	0.0896060512309584	1.15227995903782	3.20158471948135	0.00148272934212958	0.0299285565906391	-1.5194130719988501	1	Exon
ENSG00000174748.18	e208259	RPL15	0.0416896740338865	6.94198910475895	3.2015534078427006	0.00148288618893993	0.0299300182592025	-1.8423449435711898	1	Exon
ENSG00000134900.11	e763012	TPP2	-0.0901248233314216	-0.450918574377952	-3.20147717148426	0.00148326813762717	0.0299360228744458	-1.31214734417859	-1	Exon
ENSG00000134243.11	e54399	SORT1	-0.0805980390896664	3.12847290496476	-3.20131119883785	0.00148409998521376	0.0299511063625675	-1.66287902491887	-1	Exon
ENSG00000138448.11	e173531	ITGAV	0.0793823799066453	1.87268908020116	3.20115857488373	0.0014848653106177099	0.0299648457038779	-1.5860439325048	1	Exon
ENSG00000149131.15	e633600	SERPING1	0.18733279476762602	-1.4030457703666201	3.20111785315417	0.00148506956944405	0.0299670589170981	-1.2185418556346699	1	Exon
ENSG00000077522.12	e105444	ACTN2	0.0825556916059717	2.14256567785343	3.2011030043470603	0.0014851440570280302	0.0299670589170981	-1.6029393512428303	1	Exon
ENSG00000169710.8	e983798	FASN	-0.0793932528104634	1.4428786727817198	-3.2010454347515602	0.00148543288193226	0.0299711807815901	-1.54990221975273	-1	Exon
ENSG00000188153.12	e1165340	COL4A5	-0.144319660302859	1.33016476044917	-3.20100625010541	0.00148562949982506	0.0299734418466412	-1.52956163481378	-1	Exon
ENSG00000065989.15	e1021663	PDE4A	0.121239498504521	-0.7114476276113342	3.2009704421814797	0.0014858091952966198	0.0299752315455789	-1.2837677599473	1	Exon
ENSG00000091640.7	e916450	SPAG7	-0.0783256293028039	0.819483096983746	-3.20095487434408	0.00148588732589225	0.0299752315455789	-1.4835019655048503	-1	Exon
ENSG00000184347.14	e364598	SLIT3	0.128525683802158	-0.747981409814679	3.2009032176994103	0.00148614660328632	0.0299787559702925	-1.28619922171476	1	Exon
ENSG00000204262.11	e174103	COL5A2	0.22474229493024397	-2.95060694050008	3.20081924877248	0.00148656815327528	0.0299855531930003	-1.28899931982776	1	Exon
ENSG00000114098.17	e251785	ARMC8	0.0539959449916789	2.4360717664295	3.2007676123921205	0.0014868274388004801	0.0299890767933535	-1.6242121463609298	1	Exon
ENSG00000186654.20	e1138893	PRR5	0.139624465521404	-1.1139559159153798	3.2006861856156403	0.00148723639801785	0.0299956187159399	-1.23565951396326	1	Exon
ENSG00000135862.5	e86689	LAMC1	0.115285563163996	-0.87143329308786	3.2006379369053595	0.00148747877224846	0.0299988002833531	-1.26534077585964	1	Exon
ENSG00000005379.15	e961840	TSPOAP1	-0.0821254668328986	2.56603024599385	-3.20032368680179	0.00148905828124076	0.0300289466848123	-1.6346833129273102	-1	Exon
ENSG00000072310.16	e928030	SREBF1	-0.13145484885685302	1.4174764753178999	-3.2001485168254304	0.00148993940789898	0.0300450065992987	-1.54872003041607	-1	Exon
ENSG00000121716.19	e457790	PILRB	-0.12265173980888301	0.5925897032395689	-3.2000378787607997	0.00149049617954291	0.0300545243575237	-1.45740471671226	-1	Exon
ENSG00000152689.17	e120298	RASGRP3	-0.13786980547551902	0.899737323401923	-3.19999810111606	0.00149069640238869	0.0300568519538568	-1.49014245239339	-1	Exon
ENSG00000213983.11	e771737	AP1G2	-0.15255873149185	0.0105165889278651	-3.19995441558934	0.00149091632442813	0.0300595764568823	-1.37976358818045	-1	Exon
ENSG00000133872.13	e492213	SARAF	0.0498881563011555	3.59259961302857	3.1998170012438	0.001491608292556	0.0300718174137925	-1.69448964074213	1	Exon
ENSG00000141338.13	e969674	ABCA8	-0.15623511781098903	0.9227140137950881	-3.19971586633393	0.00149211776055103	0.0300789943116822	-1.4911101205944397	-1	Exon
ENSG00000198825.12	e603487	INPP5F	0.17712443602134303	-2.22503952791887	3.1997126465230203	0.00149213398302025	0.0300789943116822	-1.20145292513201	1	Exon
ENSG00000171469.10	e1019963	ZNF561	0.0550319025968579	2.2978210338840204	3.1996403877010096	0.0014924980897127699	0.0300846232987507	-1.62076875692339	1	Exon
ENSG00000157985.18	e194648	AGAP1	-0.0552212317386029	1.90991778569527	-3.19960221993284	0.00149269044735433	0.0300867898578723	-1.5906876692802001	-1	Exon
ENSG00000169247.11	e358765	SH3TC2	-0.168975207363143	-1.23272820076853	-3.1995785320789	0.00149280984076148	0.0300874855812106	-1.22628945125475	-1	Exon
ENSG00000179364.13	e806963	PACS2	-0.0595352150401208	3.14170606906795	-3.1994872143664996	0.00149327019023608	0.0300950527821842	-1.6701532346285501	-1	Exon
ENSG00000086205.16	e632577	FOLH1	-0.168845919104316	0.37816393735438003	-3.19942269146308	0.0014935955412913198	0.0300971477612923	-1.42543611086801	-1	Exon
ENSG00000151553.14	e602202	FAM160B1	0.0975963212529768	0.0175442602355727	3.19941761641488	0.00149362113455607	0.0300971477612923	-1.38939157284347	1	Exon
ENSG00000143256.4	e78066	PFDN2	-0.0710025784506937	1.8889754129898102	-3.19941608619378	0.00149362885147934	0.0300971477612923	-1.5887985777794	-1	Exon
ENSG00000117408.10	e31929	IPO13	-0.0674658864430567	1.7401252039417698	-3.19938119677169	0.00149380480925859	0.0300989824253983	-1.5790226028456	-1	Exon
ENSG00000107829.13	e597796	FBXW4	-0.075507367326964	0.687889521589673	-3.1993346932671805	0.00149403937013599	0.0301011616486813	-1.47243693326204	-1	Exon
ENSG00000115977.18	e131194	AAK1	0.0756996423573451	4.81805594097292	3.1993260849044103	0.00149408279393641	0.0301011616486813	-1.75462388687711	1	Exon
ENSG00000114098.17	e251850	ARMC8	0.0541313025807384	2.4269404842033704	3.1992618646860804	0.00149440678157249	0.030105977947586002	-1.62824105161966	1	Exon
ENSG00000153944.10	e961280	MSI2	0.0750222354686835	2.08934820104565	3.1992235318609796	0.00149460019963693	0.0301081634237823	-1.60890347425484	1	Exon
ENSG00000184144.10	e93306	CNTN2	-0.123245379072143	2.25330311364856	-3.1992056144455803	0.00149469061447589	0.0301082738079604	-1.6127792193661898	-1	Exon
ENSG00000198597.8	e1039398	ZNF536	-0.12381402528620598	-0.116856181193277	-3.19918378823871	0.0014948007606888	0.0301087816155901	-1.3621114533528602	-1	Exon
ENSG00000167771.5	e640273	RCOR2	-0.149020077510546	-1.2652550297758	-3.19898591751194	0.00149579966028875	0.030126328659932002	-1.2270446331146598	-1	Exon
ENSG00000179943.7	e1074342	FIZ1	-0.19308661597877	-2.69196443460522	-3.19897755588865	0.00149584188539279	0.030126328659932002	-1.2618247164071201	-1	Exon
ENSG00000099968.17	e1117520	BCL2L13	0.184847303999077	-2.34726463835841	3.19889241369061	0.0014962719051338901	0.0301332772577768	-1.21129580195858	1	Exon
ENSG00000214113.10	e373566	LYRM4	0.09649249434082001	-0.34583261435284696	3.1988288743998505	0.00149659289159535	0.030138029380059002	-1.34265328118628	1	Exon
ENSG00000104361.9	e509026	NIPAL2	0.17496309612698802	-2.1552334822935397	3.19865522983133	0.00149747043050884	0.0301539880458376	-1.20003116337414	1	Exon
ENSG00000128917.6	e817135	DLL4	-0.20228218855684102	-1.14990022052543	-3.1986361619981802	0.00149756682166389	0.0301541452210802	-1.23303830242855	-1	Exon
ENSG00000165995.18	e571665	CACNB2	0.132419267737775	-0.9564937752464521	3.19862003215291	0.00149764836526888	0.0301541452210802	-1.2693778030858	1	Exon
ENSG00000176387.6	e895601	HSD11B2	0.306942172184339	-2.89261179489273	3.1985047477539803	0.0014982312992178099	0.0301624142215405	-1.2473751822374999	1	Exon
ENSG00000164124.10	e313588	TMEM144	-0.16220284135130802	1.77356669906758	-3.1984911294310403	0.00149830017393553	0.0301624142215405	-1.57847563171452	-1	Exon
ENSG00000150893.10	e753398	FREM2	-0.320112484377135	-1.95101802557277	-3.19846862591696	0.00149841399195782	0.0301624142215405	-1.19867897892738	-1	Exon
ENSG00000123136.14	e1028763	DDX39A	-0.0987357830528071	-0.283550952018805	-3.1984685046244103	0.00149841460545156	0.0301624142215405	-1.3426219833383999	-1	Exon
ENSG00000148541.12	e581977	FAM13C	-0.114095067719901	0.726510257543926	-3.19845468685103	0.00149848449682088	0.0301624142215405	-1.47698587352954	-1	Exon
ENSG00000151474.20	e570444	FRMD4A	0.0823856029411635	2.67118470919859	3.19839104683945	0.0014988064318612198	0.0301665971395211	-1.6490920998047798	1	Exon
ENSG00000178234.12	e479295	GALNT11	0.0685582211337646	1.2965305118344	3.19837996342703	0.00149886250594069	0.0301665971395211	-1.54495016569774	1	Exon
ENSG00000095951.16	e375125	HIVEP1	0.0620577031715187	2.86816104407175	3.1982451518556405	0.0014995447106997699	0.030178613987305997	-1.6608664614816102	1	Exon
ENSG00000100403.11	e1136651	ZC3H7B	-0.0761496115942907	1.6677373426949098	-3.19816761902311	0.0014999371903832099	0.0301835308245423	-1.57652631160981	-1	Exon
ENSG00000107863.17	e573171	ARHGAP21	-0.0638747859126801	2.63138866353608	-3.1981632482661	0.00149995931846238	0.0301835308245423	-1.64477489626218	-1	Exon
ENSG00000152894.14	e411241	PTPRK	-0.114488715549344	-0.0193138290068427	-3.19803576957236	0.00150060484491716	0.0301947225776353	-1.3827525276435	-1	Exon
ENSG00000065057.7	e859093	NTHL1	-0.12391070119755	-0.8036223527345021	-3.1980197769029397	0.00150068584671504	0.0301947225776353	-1.27918860357151	-1	Exon
ENSG00000100473.15	e776064	COCH	0.198425865262626	-1.1395391446983	3.19798392630359	0.00150086744229075	0.0301966624258151	-1.26223635325061	1	Exon
ENSG00000154144.12	e674128	TBRG1	0.0656548458510251	1.88657683643396	3.1979426014488	0.00150107679206439	0.0301974532422626	-1.59513406121012	1	Exon
ENSG00000174748.18	e208236	RPL15	0.0416544681150228	6.94130151547552	3.19794253633068	0.00150107712197105	0.0301974532422626	-1.85346842283373	1	Exon
ENSG00000178127.12	e988353	NDUFV2	0.0579807844359946	1.8541144458016898	3.1978830563918197	0.0015013784920246	0.0302018019944013	-1.5919390438521102	1	Exon
ENSG00000130294.14	e197147	KIF1A	-0.04918042813874599	3.82673813354656	-3.19786300174761	0.0015014801165329301	0.0302021323900116	-1.71016997735427	-1	Exon
ENSG00000185189.16	e521349	NRBP2	-0.0810682384173615	3.6250846723586405	-3.1977273740796	0.00150216756053041	0.0302142457838529	-1.69997530055424	-1	Exon
ENSG00000178104.19	e64035	PDE4DIP	0.103965183052589	-0.25491838034455805	3.1976603920581095	0.00150250717377225	0.030219351002476	-1.35813098709626	1	Exon
ENSG00000181751.9	e343572	C5orf30	-0.186336224974212	-2.25930799774991	-3.19763299715812	0.00150264609226267	0.030219351002476	-1.21619258573918	-1	Exon
ENSG00000170558.8	e993582	CDH2	0.0684941179877763	1.42518742308272	3.1976268780812003	0.00150267712349082	0.030219351002476	-1.56091882998678	1	Exon
ENSG00000178104.19	e63759	PDE4DIP	0.0929776444801462	-0.118674269709354	3.1975855671333804	0.00150288663619434	0.0302214412666145	-1.374474529623	1	Exon
ENSG00000119862.12	e129971	LGALSL	0.0904630793032807	-0.311498440631645	3.19757276436093	0.0015029515722503	0.0302214412666145	-1.3559281004952801	1	Exon
ENSG00000171469.10	e1019957	ZNF561	0.0550025801876752	2.29811392213879	3.19749390808438	0.00150335159093266	0.0302277702048646	-1.6273622851461398	1	Exon
ENSG00000204856.11	e734534	FAM216A	0.0821502697578958	0.51629558526981	3.1974527439658904	0.00150356044559594	0.0302302549235481	-1.45974499865693	1	Exon
ENSG00000151090.17	e208299	THRB	-0.10185377833906802	0.00874275946904255	-3.19739977935079	0.0015038292119974302	0.0302339438642756	-1.38635399580113	-1	Exon
ENSG00000010322.15	e227317	NISCH	-0.0535237902464067	2.00856488996119	-3.19728736327304	0.0015043998092503599	0.0302437002428465	-1.60687780319143	-1	Exon
ENSG00000170619.9	e523856	COMMD5	-0.0645721517259069	1.43023508223571	-3.1971944639935295	0.0015048714949896	0.0302507654316491	-1.5594808838866299	-1	Exon
ENSG00000188501.11	e834237	LCTL	0.21989915736041896	-1.7454633441218201	3.1971845334231603	0.0015049219244456901	0.0302507654316491	-1.20593991556457	1	Exon
ENSG00000141934.9	e1006007	PLPP2	-0.15269304857616	0.468897408333411	-3.1971543433790295	0.00150507524522907	0.0302509319461749	-1.44640244302805	-1	Exon
ENSG00000185189.16	e521341	NRBP2	-0.0809683677236415	3.6279574618266404	-3.19714929525724	0.00150510088363312	0.0302509319461749	-1.7018938120845901	-1	Exon
ENSG00000235257.8	e212155	ITGA9-AS1	-0.22434012352500196	-3.17814117947133	-3.1971142487231896	0.00150527888912903	0.0302515072331005	-1.37277289632662	-1	Exon
ENSG00000139323.13	e725009	POC1B	-0.19523034776172102	-2.4916872705003597	-3.1970797763315497	0.00150545399748314	0.0302515072331005	-1.23797277604875	-1	Exon
ENSG00000067177.14	e1160116	PHKA1	0.139010557881142	-0.47190518013890603	3.1970781655653298	0.0015054621801037801	0.0302515072331005	-1.32439601757696	1	Exon
ENSG00000171621.13	e7816	SPSB1	0.11598041310432401	1.5556846066247099	3.19707645620073	0.0015054708636448	0.0302515072331005	-1.57529330500731	1	Exon
ENSG00000007237.18	e924029	GAS7	-0.0624746739082951	4.79276050775877	-3.19704461888529	0.00150563260509407	0.0302530423997716	-1.7589224122815401	-1	Exon
ENSG00000110025.12	e642717	SNX15	-0.0952951007905769	-0.241085061362947	-3.19702345849393	0.00150574011401481	0.0302534877467856	-1.3535696902469598	-1	Exon
ENSG00000106133.17	e444263	NSUN5P2	-0.16038915637110998	-1.41555739565182	-3.19698077592617	0.0015059569915712	0.0302561303648331	-1.21459201149836	-1	Exon
ENSG00000127585.11	e855729	FBXL16	-0.126083030516813	3.1682687395952303	-3.1969114319000798	0.0015063094022383199	0.0302614955201162	-1.6779118019002301	-1	Exon
ENSG00000099308.10	e1034568	MAST3	-0.0788936515985051	2.42805291719682	-3.1968331015549505	0.00150670757368057	0.030267779341276	-1.63568503676936	-1	Exon
ENSG00000152234.15	e997109	ATP5A1	0.0523410405104601	3.7854520183407403	3.19680234750862	0.0015068639302935	0.0302692049827217	-1.7118278068330202	1	Exon
ENSG00000174939.10	e880273	ASPHD1	-0.0727770674338879	2.64136845021915	-3.19665523406462	0.0015076120772049698	0.0302821187296236	-1.6490846791151599	-1	Exon
ENSG00000155052.14	e151579	CNTNAP5	-0.128834580849292	-0.933949974733312	-3.1966423422963604	0.00150767765479252	0.0302821187296236	-1.26718729133077	-1	Exon
ENSG00000187676.7	e751119	B3GLCT	0.09135276820293199	3.49614189144456	3.1965579531775896	0.00150810698882764	0.0302890258319868	-1.6980301191013998	1	Exon
ENSG00000132334.16	e606625	PTPRE	-0.12585216157070697	-0.865135956522393	-3.19648476230668	0.0015084794427551302	0.0302947898286246	-1.2736205435044399	-1	Exon
ENSG00000122966.14	e739098	CIT	0.0942686450769983	1.8216260470022898	3.1963599785955603	0.00150911463865732	0.0303043871920153	-1.59791632660719	1	Exon
ENSG00000145916.18	e369441	RMND5B	-0.103925991391835	-0.6847330223674859	-3.19635729444157	0.00150912830472558	0.0303043871920153	-1.2952943599031699	-1	Exon
ENSG00000196535.15	e935171	MYO18A	-0.0698695578705295	1.3936415313597	-3.19633590581339	0.00150923720661077	0.0303048573232932	-1.5579141414232298	-1	Exon
ENSG00000112308.12	e377024	C6orf62	0.0657617012472046	2.3160125714150803	3.19630046693233	0.00150941766246364	0.0303067640939351	-1.63306529329765	1	Exon
ENSG00000079435.9	e1054182	LIPE	-0.14637443323728	-0.47646851376252597	-3.1961913639273702	0.0015099733435560302	0.0303162041623505	-1.323988855335	-1	Exon
ENSG00000213983.11	e771755	AP1G2	-0.152444021650834	0.0103156288306641	-3.1961486051771804	0.00151019117310896	0.030318860395284003	-1.39119870042043	-1	Exon
ENSG00000130706.12	e1100035	ADRM1	-0.0709883013549126	1.0511753922490699	-3.19606816075971	0.00151060106675123	0.0303253720210279	-1.52520126244894	-1	Exon
ENSG00000163235.15	e132621	TGFA	-0.0982698302002509	3.12709977672165	-3.19599301730536	0.0015109840429979099	0.0303306245995022	-1.6785073239473602	-1	Exon
ENSG00000131584.18	e1448	ACAP3	-0.10134268556724	1.4487848678246298	-3.1959558959447096	0.00151117326891879	0.0303306245995022	-1.5641893217248797	-1	Exon
ENSG00000129515.18	e777100	SNX6	-0.0699207614933833	1.89339946023514	-3.1959537529193995	0.00151118419364702	0.0303306245995022	-1.5998230489666998	-1	Exon
ENSG00000196090.12	e1092049	PTPRT	0.112912507521119	-0.445748369930428	3.19594967858114	0.0015112049640363	0.0303306245995022	-1.34045969312086	1	Exon
ENSG00000082701.14	e242549	GSK3B	0.0519887766612515	4.7901412058676	3.19590979126273	0.0015114083177825	0.0303329885936212	-1.763387208191	1	Exon
ENSG00000204856.11	e734518	FAM216A	0.100919426362094	-0.47812297055761604	3.19583986704115	0.00151176486690563	0.0303381242946838	-1.34022401589427	1	Exon
ENSG00000139629.15	e705182	GALNT6	-0.268077384655455	-2.29600917458783	-3.1958260397075997	0.00151183538278232	0.0303381242946838	-1.2118121189833702	-1	Exon
ENSG00000148337.20	e555142	CIZ1	-0.0813282788919927	0.549444012113136	-3.19578623764601	0.00151203838013276	0.0303404803114095	-1.46781300211143	-1	Exon
ENSG00000079616.12	e879779	KIF22	-0.105928443705343	-0.607900912984151	-3.19575909655811	0.00151217681879826	0.030341540703668	-1.30906945153759	-1	Exon
ENSG00000143507.17	e98791	DUSP10	-0.16076777538047698	-0.5579504240256701	-3.19569986979797	0.00151247895769478	0.0303458854040318	-1.31169767473754	-1	Exon
ENSG00000213983.11	e771666	AP1G2	-0.152326141624499	0.0126046809966251	-3.19566909298486	0.00151263598431416	0.0303473182919013	-1.39292581781806	-1	Exon
ENSG00000136868.10	e548290	SLC31A1	0.0617864953192546	2.88787716419685	3.1956202214442597	0.00151288536316502	0.0303506037329683	-1.6699205687793501	1	Exon
ENSG00000054523.17	e8266	KIF1B	-0.0458331820395115	2.99639617820351	-3.19554369419432	0.0015132759383474901	0.030356721238476	-1.67391577791758	-1	Exon
ENSG00000167771.5	e640270	RCOR2	-0.16506172660465399	-1.88715978245608	-3.1954929947578696	0.00151353474644037	0.0303586403952547	-1.2064926024237301	-1	Exon
ENSG00000166912.16	e811879	MTMR10	-0.0910471728696791	1.03285819691438	-3.19548292884218	0.00151358613532254	0.0303586403952547	-1.52108542582926	-1	Exon
ENSG00000266916.5	e1045648	ZNF793-AS1	-0.197033158973292	-2.69787153896183	-3.1954589823307096	0.00151370839441743	0.0303586403952547	-1.2683375875229799	-1	Exon
ENSG00000119698.11	e800497	PPP4R4	0.181575169985022	-2.25734377126571	3.1954578503373	0.00151371417404439	0.0303586403952547	-1.2128769906624701	1	Exon
ENSG00000104408.9	e511842	EIF3E	0.0659517514138362	2.5499301950267004	3.19540919908545	0.00151396259238245	0.0303602251692666	-1.6481439214049598	1	Exon
ENSG00000135720.12	e893518	DYNC1LI2	-0.075423413381608	3.1079723578259397	-3.19539626442513	0.00151402864444402	0.0303602251692666	-1.68025419393031	-1	Exon
ENSG00000100697.14	e800997	DICER1	-0.0993828161909035	-0.323851402561588	-3.19539205700803	0.00151405013059028	0.0303602251692666	-1.34707581014418	-1	Exon
ENSG00000105655.18	e1035242	ISYNA1	-0.13291859845631	-0.8035615445139059	-3.1953085119198503	0.0015144768312594901	0.0303663677318232	-1.283797976936	-1	Exon
ENSG00000197062.11	e378558	ZSCAN26	-0.0787056134057913	1.3824988384074097	-3.19528361782911	0.00151460399758473	0.0303663677318232	-1.55971716622733	-1	Exon
ENSG00000054690.13	e788631	PLEKHH1	-0.0968248245008762	1.33374424721983	-3.1952817680290697	0.00151461344730064	0.0303663677318232	-1.55078904268423	-1	Exon
ENSG00000179364.13	e807013	PACS2	-0.0709330065223068	1.01375731427331	-3.19519920213625	0.00151503529125487	0.0303719394975691	-1.52275135557625	-1	Exon
ENSG00000047457.13	e255282	CP	0.38834172673936407	-1.61920684027179	3.1951891653079905	0.00151508657861707	0.0303719394975691	-1.23822282763059	1	Exon
ENSG00000064102.14	e693483	ASUN	-0.11984227703960301	-1.17940421664996	-3.1951770687913297	0.00151514839295037	0.0303719394975691	-1.24303531978251	-1	Exon
ENSG00000163539.16	e210840	CLASP2	-0.0906295452708885	1.48459142135079	-3.1951297909723504	0.00151539000940708	0.0303750651673548	-1.56797401016743	-1	Exon
ENSG00000135749.18	e104006	PCNX2	0.0779500430089235	1.3227120457661299	3.1950521445891202	0.00151578690376269	0.0303813027581317	-1.5589248704135301	1	Exon
ENSG00000168843.13	e314081	FSTL5	0.131717126176291	-0.6726292964721121	3.1950308007988797	0.0015158960207285802	0.0303817719742166	-1.30824437318632	1	Exon
ENSG00000074590.13	e731487	NUAK1	-0.115080745109134	-0.7359166274283871	-3.19498117252338	0.00151614976601954	0.0303851396318089	-1.29261709965049	-1	Exon
ENSG00000108669.16	e978846	CYTH1	-0.0769505385399858	1.04045728070766	-3.19493007567497	0.0015164110610446301	0.0303886582042176	-1.5265937650449	-1	Exon
ENSG00000119537.15	e1002984	KDSR	-0.0697714021061015	1.89469115692339	-3.1948447508345894	0.00151684748130829	0.0303956856648711	-1.60507685014038	-1	Exon
ENSG00000109689.14	e283843	STIM2	0.104642219864565	-0.476313591804364	3.19480253873876	0.0015170634310622	0.0303977957180627	-1.3339031436451398	1	Exon
ENSG00000197959.13	e82787	DNM3	-0.0603591977332865	2.44696739693777	-3.1947881357435	0.0015171371207910302	0.0303977957180627	-1.6428772415548403	-1	Exon
ENSG00000106397.11	e459745	PLOD3	-0.15135973062400598	-0.8019148175597199	-3.19477388475294	0.00151721003607962	0.0303977957180627	-1.2827295726948402	-1	Exon
ENSG00000103260.8	e855756	METRN	-0.10407632608591198	3.42474200107675	-3.1947090866930097	0.0015175416166589401	0.0304027206952268	-1.69889658463122	-1	Exon
ENSG00000122406.12	e49663	RPL5	0.0510780544044765	3.91678709943758	3.19464427956527	0.0015178733106696802	0.0304062168753576	-1.7243423836215401	1	Exon
ENSG00000125772.12	e1080082	GPCPD1	0.13386810947965802	-0.81818988442848	3.1946414725795496	0.00151788767881949	0.0304062168753576	-1.2911062962503301	1	Exon
ENSG00000182944.17	e1126809	EWSR1	-0.0581243052768141	3.39035831830588	-3.19450701544695	0.0015185760734125302	0.0304168746092779	-1.6990584379199902	-1	Exon
ENSG00000007168.12	e913362	PAFAH1B1	0.0461253351581884	3.10579039310522	3.1945040366007205	0.00151859132779949	0.0304168746092779	-1.68402524117112	1	Exon
ENSG00000131771.13	e943050	PPP1R1B	-0.116291067729501	2.03169594468557	-3.1943980410376605	0.00151913421319439	0.0304260292425681	-1.6092105253735	-1	Exon
ENSG00000107863.17	e573164	ARHGAP21	-0.0641199225228218	2.6135691702585695	-3.19437731465529	0.00151924039003274	0.0304264367039976	-1.6552782003972	-1	Exon
ENSG00000104067.16	e811268	TJP1	-0.0687413645535029	3.93938578649579	-3.19435350406429	0.0015193623750852	0.030427160698948	-1.72695955575258	-1	Exon
ENSG00000136699.19	e153121	SMPD4	-0.0969750449549653	-0.638113144545718	-3.1943026238643197	0.00151962307196295	0.0304306623355997	-1.3042992951933001	-1	Exon
ENSG00000130150.11	e1145231	MOSPD2	-0.137822684752896	-0.34864845227977703	-3.19426166486291	0.00151983296525977	0.0304331462853815	-1.3464549488821298	-1	Exon
ENSG00000110025.12	e642698	SNX15	-0.0948648679049923	-0.23813458015814604	-3.1942092503580497	0.00152010160108173	0.0304359651884648	-1.36242342893792	-1	Exon
ENSG00000047457.13	e255337	CP	0.386765378527558	-1.60772444031181	3.19420069354904	0.00152014546077202	0.0304359651884648	-1.24178627665806	1	Exon
ENSG00000100346.17	e1135447	CACNA1I	-0.134362156077152	-0.5314663381606479	-3.1941365058514304	0.0015204745053799	0.0304408339003499	-1.32336966873464	-1	Exon
ENSG00000213983.11	e771668	AP1G2	-0.15223446392217402	0.0125048154094083	-3.19409102721812	0.00152070768180641	0.0304434832399854	-1.3976592621537098	-1	Exon
ENSG00000187231.13	e172207	SESTD1	-0.0803490397402888	0.7382470563324259	-3.19407719708623	0.0015207785977225	0.0304434832399854	-1.4926760352243102	-1	Exon
ENSG00000120837.7	e730698	NFYB	-0.06839963422972001	1.5819154076106499	-3.1939965359515603	0.0015211922597954698	0.0304493565629882	-1.57885115135786	-1	Exon
ENSG00000064042.17	e286358	LIMCH1	-0.0857814122258034	1.81014566536412	-3.19398648944466	0.00152124378952712	0.0304493565629882	-1.59960755576747	-1	Exon
ENSG00000197771.12	e603544	MCMBP	-0.0759583613349427	0.10198467514613999	-3.19393212088008	0.00152152268038344	0.0304515023885842	-1.4117265188757	-1	Exon
ENSG00000197818.11	e1096438	SLC9A8	0.11867646304336801	-1.01881214801037	3.19393209726165	0.0015215228015476	0.0304515023885842	-1.26742684725379	1	Exon
ENSG00000226137.5	e980864	BAIAP2-AS1	0.0794020382920539	4.8451132708313605	3.1938210353055094	0.00152209265576874	0.030461187550397003	-1.7722298487264698	1	Exon
ENSG00000122367.19	e590861	LDB3	-0.15036784708113	-0.281243041574325	-3.19376123327151	0.00152239957923209	0.0304644922878578	-1.3570102625255502	-1	Exon
ENSG00000111667.13	e684412	USP5	-0.0606043641933316	1.7116566669591	-3.1937553712614	0.00152242966805196	0.0304644922878578	-1.59310507198704	-1	Exon
ENSG00000049618.22	e420590	ARID1B	0.0430853061918032	3.5847722108372198	3.19371079948091	0.00152265846631378	0.0304673507807202	-1.7123159390966498	1	Exon
ENSG00000113805.8	e235049	CNTN3	0.156984998140839	-1.12808835777855	3.1936758081496097	0.00152283810797839	0.0304692254166461	-1.25631788307172	1	Exon
ENSG00000136842.13	e544796	TMOD1	0.0741205940422516	3.66794334673478	3.19365565293498	0.00152294159154002	0.0304695761416109	-1.71510697905706	1	Exon
ENSG00000213983.11	e771675	AP1G2	-0.15220509349133202	0.0124861334171462	-3.19358831068964	0.0015232873961439	0.0304747746837897	-1.3991689038517099	-1	Exon
ENSG00000149970.14	e1147245	CNKSR2	0.0880015136301101	1.48770786417929	3.1935321134816403	0.0015235760262007699	0.030478453833971	-1.5764527558233299	1	Exon
ENSG00000151552.11	e281929	QDPR	-0.12418374660712499	3.97843606242016	-3.193503361591	0.0015237237160794	0.030478453833971	-1.72926344678206	-1	Exon
ENSG00000165912.15	e630542	PACSIN3	-0.122368759593246	-0.7663259233975309	-3.19350228669516	0.00152372923775515	0.030478453833971	-1.2920474458029798	-1	Exon
ENSG00000182511.11	e849920	FES	-0.16445451420272597	-2.1415311400050903	-3.19340064771504	0.00152425143473316	0.0304871787982499	-1.21918904978584	-1	Exon
ENSG00000197043.13	e360803	ANXA6	0.0762754471065923	3.39710634739866	3.1933773668826904	0.00152437106942218	0.0304878514186482	-1.7034943530296498	1	Exon
ENSG00000176912.3	e985983	TYMSOS	-0.20363460862578303	-1.03958425763761	-3.19333749312155	0.0015245759914186302	0.0304902296371245	-1.26951719095636	-1	Exon
ENSG00000111110.11	e717683	PPM1H	-0.0908835523802359	-0.0258351437079919	-3.1932061453012697	0.0015252512034265	0.0305020124589102	-1.39737813106091	-1	Exon
ENSG00000204569.9	e380186	PPP1R10	-0.09662035264148101	0.344077030235802	-3.1931074199859397	0.0015257588968756802	0.0305104440999027	-1.44690991169747	-1	Exon
ENSG00000159674.11	e275343	SPON2	-0.22287117071356896	-2.0869384792708	-3.19303636219134	0.00152612440722831	0.0305160317292603	-1.21906470712572	-1	Exon
ENSG00000152952.11	e254434	PLOD2	0.127979839269451	-0.31598648802882695	3.1930064791139103	0.0015262781453618801	0.0305160785418862	-1.35986472886377	1	Exon
ENSG00000166091.19	e771380	CMTM5	-0.18747722044556	-0.8600975748933521	-3.1930024412858597	0.0015262989196937599	0.0305160785418862	-1.28680488117693	-1	Exon
ENSG00000075303.12	e451249	SLC25A40	0.0961101897862556	-0.5646389683713811	3.1928902450796497	0.00152687626560715	0.0305220475037559	-1.33105903301514	1	Exon
ENSG00000125746.15	e1057655	EML2	-0.104889664323842	0.217210804892052	-3.1928865015898698	0.00152689553256073	0.0305220475037559	-1.42753680941427	-1	Exon
ENSG00000131626.16	e651155	PPFIA1	0.0625465560013135	2.42043495518891	3.1928852589488597	0.00152690192822203	0.0305220475037559	-1.6504178926777602	1	Exon
ENSG00000141646.13	e999407	SMAD4	-0.0582125808079364	0.894071872264165	-3.1928774976935603	0.00152694187463957	0.0305220475037559	-1.51655188173129	-1	Exon
ENSG00000154642.10	e1104668	C21orf91	-0.15168786556007502	3.95818243641239	-3.1928284080320495	0.0015271945566865401	0.0305245164475167	-1.72891605418696	-1	Exon
ENSG00000110076.18	e641526	NRXN2	0.15022785153279097	-1.63732184089746	3.1928068037140096	0.00152730577409224	0.0305245164475167	-1.22072272263119	1	Exon
ENSG00000134198.9	e58823	TSPAN2	0.197853583864034	-1.70875723424486	3.1928033181620497	0.00152732371815339	0.0305245164475167	-1.22252765281914	1	Exon
ENSG00000035928.14	e284924	RFC1	-0.0784776390985158	0.4785810311555371	-3.19272512192017	0.00152772633352215	0.03052957775239	-1.4661430819866699	-1	Exon
ENSG00000167641.10	e1046346	PPP1R14A	-0.177967524923587	0.0758217096482454	-3.19272067883536	0.00152774921294172	0.03052957775239	-1.4101201741762501	-1	Exon
ENSG00000197771.12	e603511	MCMBP	-0.0812756498779358	-0.123118908831513	-3.1926967164432596	0.0015278726114177801	0.03053032258503	-1.38369132960662	-1	Exon
ENSG00000036530.8	e802063	CYP46A1	-0.0865410421998284	3.2957238428792297	-3.19266174891866	0.00152805269926261	0.0305307767086146	-1.69786642840038	-1	Exon
ENSG00000198589.10	e311139	LRBA	0.0814293086151578	0.143704311719454	3.19265038622158	0.0015281112230329699	0.0305307767086146	-1.42590779925863	1	Exon
ENSG00000008294.20	e959894	SPAG9	-0.0808898524160546	1.13121990209603	-3.19264213562527	0.00152815371917274	0.0305307767086146	-1.5418183951645499	-1	Exon
ENSG00000178234.12	e479299	GALNT11	0.068442785804554	1.29605162983718	3.1924704926148904	0.00152903804442168	0.0305467229022103	-1.56291247178927	1	Exon
ENSG00000164124.10	e313562	TMEM144	-0.14880580121656303	2.9394545457355203	-3.1924493213637595	0.0015291471540098	0.0305471811151967	-1.67673311281746	-1	Exon
ENSG00000179364.13	e806934	PACS2	-0.0859020144001698	0.479541042657268	-3.192294003244	0.00152994783213631	0.0305614536951898	-1.46598363470595	-1	Exon
ENSG00000266338.6	e60587	NBPF15	-0.13922402298634	-0.749096486207485	-3.1922575827203303	0.00153013563913932	0.0305634829571365	-1.29838750146217	-1	Exon
ENSG00000135439.11	e716505	AGAP2	-0.0960789637749019	2.99784827568338	-3.19213916158045	0.0015307464399751199	0.0305739605462352	-1.68264213535325	-1	Exon
ENSG00000184144.10	e93368	CNTN2	-0.11565798959902801	2.10468316930236	-3.1921080112050597	0.00153090714700939	0.030575447631282	-1.6249745003804197	-1	Exon
ENSG00000072210.18	e931252	ALDH3A2	0.0864760987547533	1.6531521516459298	3.1920804719626097	0.0015310492369416699	0.0305764100609065	-1.5964456338275803	1	Exon
ENSG00000008394.12	e690277	MGST1	0.147291787737514	2.2314392783801402	3.1920652370435296	0.00153112784741569	0.0305764100609065	-1.64172364699295	1	Exon
ENSG00000227500.9	e1009623	SCAMP4	-0.10536292788928499	-0.5205863653943089	-3.19204287738479	0.0015312432275060301	0.0305769916348849	-1.32970089993588	-1	Exon
ENSG00000197771.12	e603555	MCMBP	-0.0752335390309731	0.126447306142618	-3.1920111017750497	0.00153140720952528	0.0305785436077603	-1.4203947339803897	-1	Exon
ENSG00000075420.12	e261498	FNDC3B	0.14079310351819102	-1.66028160070819	3.1919680977827203	0.00153162916288105	0.0305812528897088	-1.22129082158695	1	Exon
ENSG00000111203.11	e681059	ITFG2	-0.10862948637792301	-1.1130009152053	-3.1919000822362595	0.00153198026726892	0.0305855110053179	-1.25920903002055	-1	Exon
ENSG00000188488.13	e800743	SERPINA5	0.46679247248744205	-3.5846842641168304	3.19189335674588	0.00153201498909806	0.0305855110053179	-1.35718233473077	1	Exon
ENSG00000143774.16	e101953	GUK1	0.0627599231760942	2.79337236570723	3.19186762185281	0.0015321478578859	0.0305864410318568	-1.67429731440499	1	Exon
ENSG00000056972.18	e408229	TRAF3IP2	0.154446778391574	-1.2841339637494198	3.19185066507344	0.00153223541125489	0.0305864663677605	-1.24804445847855	1	Exon
ENSG00000025770.18	e1142033	NCAPH2	-0.0725091520679174	0.9603111492605041	-3.1918099933492297	0.00153244543145683	0.0305883692139493	-1.5279502436727601	-1	Exon
ENSG00000258465.6	e77149		-0.0794563788337706	0.259470335928055	-3.1917821883704196	0.0015325890258197099	0.0305883692139493	-1.4399812684929298	-1	Exon
ENSG00000186073.11	e814719	C15orf41	0.102773736569236	-0.8696162514229359	3.19178207650913	0.0015325896035345802	0.0305883692139493	-1.29749712528484	1	Exon
ENSG00000166394.14	e616758	CYB5R2	-0.21717934941094802	-1.1539860153586898	-3.19165799014566	0.00153323057959477	0.0305982257974716	-1.26059512992638	-1	Exon
ENSG00000104946.11	e1065688	TBC1D17	-0.0854390090767106	0.46789714221869605	-3.19165305270841	0.00153325608937046	0.0305982257974716	-1.4686763941838703	-1	Exon
ENSG00000112237.12	e405423	CCNC	0.084251571317093	-0.107699820317694	3.19160508802934	0.00153350392422781	0.0306004106846688	-1.3939735194959302	1	Exon
ENSG00000060709.14	e745641	RIMBP2	0.12086227360291198	-0.973011015899676	3.19159845122374	0.00153353821970786	0.0306004106846688	-1.29017168141136	1	Exon
ENSG00000265817.1	e507694	FSBP	0.0999966306896484	-0.130302291751735	3.19155547224482	0.00153376032937108	0.0306028960838132	-1.39141810100644	1	Exon
ENSG00000175764.14	e550913	TTLL11	-0.0828296377977315	0.924837256739128	-3.19152597154234	0.00153391280230514	0.0306028960838132	-1.5218249110148	-1	Exon
ENSG00000159314.11	e952734	ARHGAP27	-0.106064579511015	0.5569323653861049	-3.19151214348814	0.00153398427674964	0.0306028960838132	-1.47988865928469	-1	Exon
ENSG00000153944.10	e961336	MSI2	0.153187032362018	-1.2901864598913602	3.1915075350167204	0.0015340080977002599	0.0306028960838132	-1.2456889099186101	1	Exon
ENSG00000151552.11	e281909	QDPR	-0.124113036747286	3.97873657849702	-3.1914376259619903	0.00153436949594432	0.0306083832734847	-1.7356187661469098	-1	Exon
ENSG00000135439.11	e716501	AGAP2	-0.10909277508827801	3.42552130417134	-3.19137994498931	0.00153466773980185	0.030612610080674	-1.70800212595675	-1	Exon
ENSG00000095777.14	e573338	MYO3A	0.263797904610668	-3.2749197072772698	3.19129446838095	0.00153510980168547	0.0306197050444786	-1.36295876537747	1	Exon
ENSG00000162735.18	e77235	PEX19	-0.0794553049394897	0.259491380023566	-3.19127046943527	0.00153523393890564	0.0306204581574842	-1.4415241951669198	-1	Exon
ENSG00000258399.7	e803131	MEG8	0.10372119654006699	1.59996290659081	3.19116991342806	0.00153575417698976	0.0306289369311342	-1.58974840427612	1	Exon
ENSG00000175928.5	e200307	LRRN1	0.127942339562517	0.49920708000926206	3.1911549025065398	0.0015358318517029199	0.0306289369311342	-1.4808363653005001	1	Exon
ENSG00000165813.17	e601762	CCDC186	0.0573883608368404	2.66832846185333	3.19111119705537	0.00153605802828384	0.0306303378988736	-1.67031130679675	1	Exon
ENSG00000101464.10	e1087433	PIGU	-0.11426159732093699	-0.532482319275935	-3.1911079338545196	0.00153607491664887	0.0306303378988736	-1.33599559604568	-1	Exon
ENSG00000156959.8	e201928	LHFPL4	0.0866822357709575	3.58921765231247	3.19105005404077	0.00153637449628618	0.0306345884416699	-1.7213580202577201	1	Exon
ENSG00000116044.15	e169158	NFE2L2	-0.11572234716743901	-0.23965390120758603	-3.1910092004204498	0.00153658598271667	0.0306370820677945	-1.3699139060420702	-1	Exon
ENSG00000099968.17	e1117493	BCL2L13	0.0628550718310876	4.30727916436263	3.1909644406994597	0.0015368177207121698	0.0306399791747274	-1.75598589922584	1	Exon
ENSG00000127554.12	e858904	GFER	-0.0718609231073592	0.858637106537885	-3.1909248058284803	0.0015370229523993901	0.030641599881089	-1.51977385840381	-1	Exon
ENSG00000163430.10	e242667	FSTL1	0.133215086887394	0.0275419933174133	3.1908889879127504	0.00153720844146735	0.030641599881089	-1.41775992993321	1	Exon
ENSG00000075826.16	e596870	SEC31B	-0.104172032056945	0.259690858355632	-3.1908737944063903	0.0015372871298335	0.030641599881089	-1.4409417823236699	-1	Exon
ENSG00000243156.7	e1117645	MICAL3	-0.102898639938254	-0.502792205839626	-3.1908651565843997	0.00153733186745461	0.030641599881089	-1.33503243649389	-1	Exon
ENSG00000154678.16	e434881	PDE1C	-0.10172194775980599	1.5701301438128898	-3.1908471679522403	0.00153742503931986	0.030641599881089	-1.5873047133723799	-1	Exon
ENSG00000183077.15	e978284	AFMID	-0.18026043006060702	-1.15034474455272	-3.1908357152226	0.00153748436129104	0.030641599881089	-1.2591224417829399	-1	Exon
ENSG00000132383.11	e912777	RPA1	-0.0787213528872322	0.345158378836932	-3.1908217896944904	0.00153755649452545	0.030641599881089	-1.45544078949601	-1	Exon
ENSG00000108852.14	e949987	MPP2	-0.111541515341886	-0.0888763918471258	-3.19080969112391	0.0015376191667915901	0.030641599881089	-1.39343346122805	-1	Exon
ENSG00000116237.15	e6211	ICMT	0.0658715118267729	4.01053703389492	3.1907985331368702	0.0015376769687989401	0.030641599881089	-1.7423962729363	1	Exon
ENSG00000088387.18	e761934	DOCK9	-0.125199323749208	0.535513143759019	-3.1907198086762203	0.00153808484424656	0.0306480048348928	-1.47414249482214	-1	Exon
ENSG00000240912.1	e241450		0.299228049223818	-3.53867559940239	3.1906608220914197	0.0015383905223102599	0.0306523727896774	-1.4324903437211	1	Exon
ENSG00000160679.12	e68365	CHTOP	-0.0709909314809332	1.30783429583091	-3.19064269377702	0.00153848447746409	0.0306525219196187	-1.567978736887	-1	Exon
ENSG00000135525.18	e415041	MAP7	-0.0735029548990248	1.8630027990156002	-3.1905660167847203	0.00153888193650569	0.0306587176565064	-1.61563471812377	-1	Exon
ENSG00000064607.16	e1036164	SUGP2	0.06971666280709599	0.758154704833394	3.19049368408446	0.0015392569637169302	0.030664465818995	-1.51358137904189	1	Exon
ENSG00000049759.17	e1001597	NEDD4L	0.0761232582575269	1.6965715634314498	3.1903679041749604	0.0015399093027751401	0.0306757375214524	-1.60399345862159	1	Exon
ENSG00000160963.13	e459954	COL26A1	-0.266965423305615	-3.25267591782475	-3.19033452466783	0.0015400824636103698	0.0306769803961022	-1.3762472811112902	-1	Exon
ENSG00000066933.15	e836640	MYO9A	0.0799027084541291	0.43709959954608396	3.19031390282915	0.00154018945126361	0.0306769803961022	-1.4740686273224	1	Exon
ENSG00000150672.16	e658817	DLG2	-0.13564253757890699	-1.17472244329831	-3.19030335745646	0.00154024416410746	0.0306769803961022	-1.2582090149733702	-1	Exon
ENSG00000067113.16	e329980	PLPP1	-0.0766051034487453	1.2119977638888502	-3.19028915520833	0.0015403178528575901	0.0306769803961022	-1.5588557856533798	-1	Exon
ENSG00000122966.14	e739117	CIT	0.0965096204831202	0.866873269300973	3.19019265026241	0.0015408186577275	0.0306852304429512	-1.52619632742062	1	Exon
ENSG00000152689.17	e120357	RASGRP3	-0.145023346487359	0.0459975965414219	-3.19016465328825	0.00154096397400735	0.0306864004452557	-1.40948329153465	-1	Exon
ENSG00000154144.12	e674180	TBRG1	0.065436885591033	1.8918442709371799	3.19012867825509	0.00154115071843144	0.0306880084145234	-1.6193955826442399	1	Exon
ENSG00000169710.8	e983813	FASN	-0.0779087327778893	1.9246018411715702	-3.19011574449598	0.0015412178619793801	0.0306880084145234	-1.62369177710877	-1	Exon
ENSG00000126934.13	e1012422	MAP2K2	-0.0632907028021096	1.65041774598838	-3.18999761493581	0.00154183123793297	0.0306984973252453	-1.60069074805993	-1	Exon
ENSG00000125691.12	e942332	RPL23	0.0645546008096746	3.22025552266913	3.1899423066883905	0.00154211849806045	0.0307024923215367	-1.70486172339994	1	Exon
ENSG00000139977.13	e783868	NAA30	0.10113454215612501	-0.9095014488019549	3.18984428640237	0.00154262771765949	0.0307095143072657	-1.29834338738221	1	Exon
ENSG00000135838.13	e86448	NPL	0.145800508983745	-1.03116015567727	3.1898274196155296	0.0015427153570187699	0.0307095143072657	-1.27770063748672	1	Exon
ENSG00000159363.17	e12569	ATP13A2	0.0721245227990061	1.10167801758031	3.1898243916034197	0.00154273109097363	0.0307095143072657	-1.55309011248505	1	Exon
ENSG00000188596.10	e727440	CFAP54	0.263332060533942	-2.12091523950482	3.18979876878729	0.00154286423648396	0.0307104401634015	-1.2244326294265901	1	Exon
ENSG00000100711.13	e805611	ZFYVE21	0.08556705894680298	1.39260277261733	3.1896876193166803	0.00154344193274718	0.0307202141229581	-1.58182137416818	1	Exon
ENSG00000099968.17	e1117499	BCL2L13	0.0627374190797124	4.29529245821317	3.18963891939583	0.00154369511222995	0.0307235282611215	-1.75948287932229	1	Exon
ENSG00000187164.18	e602707	SHTN1	-0.101472414896739	2.0927457067636697	-3.1895727492393497	0.00154403917690956	0.0307286507762623	-1.63352585252146	-1	Exon
ENSG00000233382.6	e1167651	NKAPP1	-0.200210401657127	-2.83076578894526	-3.18951583984411	0.0015443351451614	0.0307328155803367	-1.3133866836872	-1	Exon
ENSG00000131771.13	e943043	PPP1R1B	-0.116135208342215	2.03220257116081	-3.18948714058222	0.0015444844210866	0.0307340608515147	-1.62424674953481	-1	Exon
ENSG00000185022.11	e1134124	MAFF	-0.43632674553920703	-3.1154295307970603	-3.18945517631426	0.00154465069527128	0.0307356442162918	-1.3094809477443798	-1	Exon
ENSG00000276644.4	e758761	DACH1	0.110970251103906	4.21111245689462	3.1894212642552997	0.00154482711971911	0.0307374293631359	-1.75523373128976	1	Exon
ENSG00000164867.10	e477721	NOS3	-0.263121818206336	-2.63117079279972	-3.18935315319816	0.00154518151768038	0.0307427552503188	-1.2728443839608798	-1	Exon
ENSG00000142494.13	e930989	SLC47A1	0.178059547617911	-0.685796835406655	3.1892907548365996	0.00154550625711117	0.0307474904900691	-1.32320554572123	1	Exon
ENSG00000147202.17	e1162072	DIAPH2	0.0945853530866987	0.30575406552545	3.18926490841982	0.0015456407879493698	0.0307484412546289	-1.46182257736727	1	Exon
ENSG00000262246.5	e863899	CORO7	-0.0961656594172255	0.491193689464381	-3.18924467383979	0.00154574611668164	0.0307488110085237	-1.48019025921503	-1	Exon
ENSG00000198626.15	e105675	RYR2	0.0864391960696147	1.62456770450445	3.18922299818094	0.00154585895414287	0.0307493300802052	-1.59961841380481	1	Exon
ENSG00000141429.13	e995299	GALNT1	0.0866135213187822	0.371639200359882	3.18912266543989	0.0015463813577549599	0.0307579954889331	-1.46698063648359	1	Exon
ENSG00000111652.9	e683866	COPS7A	-0.0620001430488063	1.43320346158795	-3.18907093702277	0.00154665075645323	0.030761627862947998	-1.5830205160353001	-1	Exon
ENSG00000168002.11	e638778	POLR2G	-0.0800047525067004	1.5237064201086	-3.1889775299102596	0.0015471373253879	0.0307695789267352	-1.5896561845576	-1	Exon
ENSG00000122484.8	e49539	RPAP2	0.10380634198211901	-0.8609986596576179	3.1889328698047996	0.0015473700152805	0.0307720934965675	-1.2974623946380601	1	Exon
ENSG00000100711.13	e805606	ZFYVE21	0.0824521504486007	0.91749019023635	3.1889087605727	0.0015474956436276	0.0307720934965675	-1.53483034729415	1	Exon
ENSG00000198626.15	e105627	RYR2	0.0691754437592339	2.0334847900589903	3.1888949835429705	0.0015475674371856	0.0307720934965675	-1.63253302542382	1	Exon
ENSG00000141458.12	e992272	NPC1	-0.11221154305557302	2.17016664745795	-3.1888866255619197	0.00154761099300903	0.0307720934965675	-1.6405238975360399	-1	Exon
ENSG00000079999.13	e1021669	KEAP1	-0.0698752975543028	1.19553235906199	-3.1888194703224504	0.0015479609992599301	0.0307773265366905	-1.5628892972775	-1	Exon
ENSG00000059758.7	e727171	CDK17	0.0720571411212453	1.37075239876199	3.18879960117926	0.00154806456923476	0.0307776594966452	-1.57515466609636	1	Exon
ENSG00000115539.13	e144842	PDCL3	-0.080279753654181	0.00657123594749361	-3.18873013541946	0.0015484267170891301	0.0307831330159464	-1.4126858901885802	-1	Exon
ENSG00000129657.14	e977315	SEC14L1	-0.0772837546925365	2.20436746490889	-3.1886195169210296	0.00154900356938953	0.0307914165040375	-1.64795170406005	-1	Exon
ENSG00000136521.12	e262792	NDUFB5	0.06494727595090201	1.81149332780001	3.1886169206501203	0.00154901711078466	0.0307914165040375	-1.6122628148957	1	Exon
ENSG00000147488.11	e498432	ST18	-0.12559698760339902	0.758456217111192	-3.18857426869163	0.00154923958668317	0.0307941120828408	-1.5077768461058998	-1	Exon
ENSG00000075340.22	e132670	ADD2	0.0908880318013771	1.92428895931124	3.18851626935139	0.00154954216310695	0.0307972920122933	-1.62563622342099	1	Exon
ENSG00000171502.14	e47738	COL24A1	-0.28024807396100104	-3.24254322861851	-3.18849611991552	0.00154964729337004	0.0307972920122933	-1.40782669983082	-1	Exon
ENSG00000204463.12	e382361	BAG6	-0.0585878971907151	2.0445381869201897	-3.18849364541785	0.00154966020458771	0.0307972920122933	-1.63679443948973	-1	Exon
ENSG00000164442.9	e416020	CITED2	-0.153434932360831	0.9349396972759398	-3.18847234078112	0.00154977137017349	0.030797774647155	-1.53418065204512	-1	Exon
ENSG00000213983.11	e771717	AP1G2	-0.151942517745259	0.0118732316743822	-3.18837762022982	0.00155026570234602	0.0308058712649884	-1.41474714187628	-1	Exon
ENSG00000167996.15	e637597	FTH1	-0.092432496981488	4.36658857814976	-3.188360250538	0.00155035636794608	0.0308059460253007	-1.76427608143646	-1	Exon
ENSG00000196542.8	e259384	SPTSSB	0.226420801146382	-3.2038694198429103	3.18810872303263	0.00155166983045544	0.0308303166778205	-1.35888331061263	1	Exon
ENSG00000100324.13	e1135313	TAB1	-0.16005905133831	-1.6499531175167599	-3.1880263243761897	0.0015521003352824	0.0308371419881504	-1.23078119633163	-1	Exon
ENSG00000225746.9	e803222	SNHG23	0.103566200648491	1.60293868053053	3.18798470465683	0.00155231782606941	0.0308397346059639	-1.59971708317568	1	Exon
ENSG00000160991.15	e460509	ORAI2	0.16298704511055098	-1.58589886372788	3.1879210471947004	0.00155265053326464	0.0308429239673388	-1.23783983302804	1	Exon
ENSG00000053702.14	e681118	NRIP2	-0.21040486392460603	-1.86340391264916	-3.1879206942831497	0.00155265237794874	0.0308429239673388	-1.2279084373626201	-1	Exon
ENSG00000103852.12	e852064	TTC23	0.21283825345774599	-2.9768134132477795	3.1878954796583	0.00155278418114028	0.0308438137650741	-1.3337181572741799	1	Exon
ENSG00000110400.10	e672536	NECTIN1	-0.167320676080551	-1.6420240635789298	-3.18786547349368	0.00155294104439612	0.0308452012171658	-1.2336221222433998	-1	Exon
ENSG00000169398.19	e518706	PTK2	-0.0785202521530497	1.1527668156530702	-3.18779660684092	0.00155330111406282	0.0308501979722346	-1.55643020771582	-1	Exon
ENSG00000172466.15	e995188	ZNF24	-0.0623634646255352	2.6957868968164505	-3.1877715613882405	0.00155343208348679	0.0308501979722346	-1.680298816139	-1	Exon
ENSG00000159640.15	e965533	ACE	-0.179641196417341	-2.17960621722349	-3.18776742838317	0.00155345369706585	0.0308501979722346	-1.23216680306166	-1	Exon
ENSG00000162409.10	e39889	PRKAA2	0.138450105563552	-1.89224178296504	3.1876407360904198	0.00155411637020293	0.0308616291239362	-1.22955802217523	1	Exon
ENSG00000099282.9	e584616	TSPAN15	-0.13298916684196302	-0.012926698636216002	-3.18760641258985	0.0015542959467264301	0.0308634662040846	-1.41154914411324	-1	Exon
ENSG00000092330.15	e774155	TINF2	-0.0858185710811513	-0.13825213472318099	-3.1873833521516697	0.0015554634402597301	0.0308833877433501	-1.39818343424433	-1	Exon
ENSG00000178234.12	e479272	GALNT11	0.0693775510014042	0.8412126740116149	3.1873814409890096	0.00155547344674605	0.0308833877433501	-1.52978115964248	1	Exon
ENSG00000162735.18	e77196	PEX19	-0.0793502169209416	0.25935309268766	-3.18733292745049	0.00155572747439155	0.0308867014147124	-1.4533734649293	-1	Exon
ENSG00000134769.21	e994674	DTNA	0.171675490916605	0.610542971901662	3.18723736491364	0.00155622797321498	0.0308949077668634	-1.50530361978246	1	Exon
ENSG00000022267.16	e1170896	FHL1	0.0809630156234321	1.57792597775977	3.18714981742228	0.0015566866247276	0.0309022824755874	-1.60486569209975	1	Exon
ENSG00000277586.1	e489907	NEFL	0.11262551727259901	4.18105690640035	3.1871110854494704	0.00155688957707125	0.0309045806769012	-1.76276865465691	1	Exon
ENSG00000143515.16	e69837	ATP8B2	0.16281686786718	-2.2017388034472902	3.18707553176535	0.00155707589697769	0.0309059548076771	-1.23782302167254	1	Exon
ENSG00000149527.17	e4203	PLCH2	-0.144640365656316	-0.809559925981124	-3.18706460308998	0.0015571331730965	0.0309059548076771	-1.30503412221278	-1	Exon
ENSG00000083544.13	e758467	TDRD3	0.0612765210230132	1.00294901810596	3.18704623838057	0.00155722942512927	0.0309061347498432	-1.550186908404	1	Exon
ENSG00000165525.17	e780280	NEMF	-0.0721068342401226	0.592519448853888	-3.18700130071234	0.0015574649729856698	0.0309090791036181	-1.4969241782911997	-1	Exon
ENSG00000135519.6	e702611	KCNH3	0.121663555792218	3.13685466822604	3.18687052341212	0.00155815065020364	0.0309209557877981	-1.70947270687776	1	Exon
ENSG00000134874.17	e760948	DZIP1	0.0878451100412036	0.8495602599112901	3.1868321506822204	0.0015583518948498198	0.0309232182851455	-1.53207691919889	1	Exon
ENSG00000154678.16	e434977	PDE1C	-0.12382192422112899	0.282779782170948	-3.1867766365860497	0.00155864307941266	0.0309265047771415	-1.45445699157314	-1	Exon
ENSG00000151726.13	e317856	ACSL1	-0.19364237698448103	-0.8431903590013149	-3.18676731046556	0.00155869200205484	0.0309265047771415	-1.30668988644748	-1	Exon
ENSG00000122477.12	e51839	LRRC39	0.163471281282165	-1.57182169690398	3.1867191133154398	0.00155894485563469	0.0309297905160162	-1.2424373152306298	1	Exon
ENSG00000184203.7	e270952	PPP1R2	0.0801468333611688	1.0677192957684	3.18668752005556	0.00155911062187814	0.0309313481529254	-1.5575936894891202	1	Exon
ENSG00000197362.14	e476592	ZNF786	0.255914181672501	-3.4167702267449904	3.1866406679205204	0.0015593564797069	0.0309344944713695	-1.42145644417766	1	Exon
ENSG00000168944.15	e346852	CEP120	-0.113236455502114	-0.9667788408442719	-3.1866176940001805	0.00155947704906302	0.0309351551056018	-1.29063081858621	-1	Exon
ENSG00000136867.10	e548196	SLC31A2	-0.170158538258675	0.460568133221667	-3.18659490053518	0.00155959667988921	0.0309357970494391	-1.4773066987083199	-1	Exon
ENSG00000173175.14	e244282	ADCY5	0.0826698030023612	1.9155835042756297	3.18650383433388	0.00156007472281693	0.0309435479027394	-1.63374375680159	1	Exon
ENSG00000169230.9	e368115	PRELID1	0.0570403838451685	2.28550181727561	3.18645211832919	0.0015603462611226	0.0309472021694201	-1.6600173165094099	1	Exon
ENSG00000135678.11	e719799	CPM	-0.147119578227024	-0.648195022920249	-3.18641122556611	0.00156056100221504	0.0309497295999887	-1.3254518925768701	-1	Exon
ENSG00000100425.18	e1140377	BRD1	-0.125584932977498	-1.2349905495028202	-3.18632029637071	0.0015610385986819	0.030956673410018	-1.26141485808142	-1	Exon
ENSG00000170759.10	e575284	KIF5B	-0.0681812476459799	3.3874434631682404	-3.18631131433478	0.00156108578325594	0.030956673410018	-1.72255353755836	-1	Exon
ENSG00000126457.21	e1064581	PRMT1	-0.0747501058622802	1.23578241346493	-3.18625416840595	0.0015613860140398	0.0309608950711472	-1.5695205802948502	-1	Exon
ENSG00000269918.1	e483721		0.0780485531837951	1.08729532814594	3.1862161433221603	0.00156158581813945	0.0309615137375836	-1.56108971218686	1	Exon
ENSG00000168297.15	e231674	PXK	-0.0993299903006722	1.8241709423704198	-3.1862110790713705	0.00156161243020155	0.0309615137375836	-1.62339091921361	-1	Exon
ENSG00000188739.14	e104396	RBM34	0.0625026231243614	1.36580676789543	3.1861885898543	0.0015617306135451599	0.0309615137375836	-1.58627477180956	1	Exon
ENSG00000111077.17	e706858	TNS2	-0.0911907752724295	1.76070827122361	-3.1861817455237	0.00156176658290684	0.0309615137375836	-1.62103882566096	-1	Exon
ENSG00000197410.12	e312326	DCHS2	0.21397077563238898	-2.03076871508221	3.18612499235362	0.00156206487025881	0.0309656954218597	-1.23288506852269	1	Exon
ENSG00000163697.16	e285897	APBB2	-0.12332863054044399	-0.653961219497262	-3.1860951943517404	0.00156222150580397	0.0309670687516032	-1.3298097612455	-1	Exon
ENSG00000129657.14	e977412	SEC14L1	-0.0772175654105435	2.20516221963915	-3.18586620449073	0.00156342569368161	0.0309892058278195	-1.6564115558253798	-1	Exon
ENSG00000164187.6	e325875	LMBRD2	0.0729579731686858	0.8049138425969822	3.1858207402520495	0.00156366487832742	0.0309914447096405	-1.5305938846931397	1	Exon
ENSG00000183077.15	e978216	AFMID	-0.151759660669659	-0.598039181010986	-3.18580790116676	0.00156373243011388	0.0309914447096405	-1.33807138348259	-1	Exon
ENSG00000141338.13	e969475	ABCA8	-0.164391143137539	0.852426682613188	-3.1857948830229197	0.0015638009267566698	0.0309914447096405	-1.52585703012972	-1	Exon
ENSG00000013619.13	e1172829	MAMLD1	0.23826724633981797	-3.2613072436103905	3.18569412736172	0.00156433115947954	0.0309996287391613	-1.40218988790703	1	Exon
ENSG00000135387.20	e626203	CAPRIN1	0.0466368675933225	3.5014733830732	3.1856831791368503	0.00156438878518091	0.0309996287391613	-1.73123304311768	1	Exon
ENSG00000106397.11	e459717	PLOD3	-0.16781231433873198	-1.4828592047542801	-3.18565461544489	0.0015645391386813	0.031000875157934	-1.24597312454017	-1	Exon
ENSG00000130402.11	e1047744	ACTN4	-0.0904550549825501	0.6146818519854991	-3.1855735004256	0.00156496618458234	0.0310076037081029	-1.50731677417666	-1	Exon
ENSG00000135838.13	e86512	NPL	0.145409695216495	-1.02292984168385	3.18554790134192	0.0015651009783386	0.0310077388477752	-1.2911227749552	1	Exon
ENSG00000107863.17	e573010	ARHGAP21	-0.0663047227356759	2.4811160019110803	-3.1855389812136696	0.0015651479504160699	0.0310077388477752	-1.67348096873155	-1	Exon
ENSG00000151090.17	e208300	THRB	-0.0931367847705236	-0.0433953819257666	-3.1854910170345403	0.00156540054504148	0.03101100995915	-1.41254048604101	-1	Exon
ENSG00000145794.16	e347971	MEGF10	-0.0849137883136468	1.04713331141667	-3.18546105497162	0.00156555835391907	0.031011860980503	-1.55717868094902	-1	Exon
ENSG00000130402.11	e1047797	ACTN4	-0.10152345925015699	-0.473474854164067	-3.1854337994427997	0.0015657019203736	0.031011860980503	-1.3572930644211498	-1	Exon
ENSG00000162735.18	e77239	PEX19	-0.0793337931856507	0.259565372368383	-3.1854330332451	0.00156570595643839	0.031011860980503	-1.45911305615993	-1	Exon
ENSG00000002746.14	e437454	HECW1	-0.0856344248875093	0.00550678206501291	-3.1853796662274503	0.001565987099119	0.0310156965488435	-1.4255752181465802	-1	Exon
ENSG00000170271.10	e361939	FAXDC2	-0.11966927555201	0.781469498264984	-3.18535196900174	0.00156613302921411	0.0310168538388158	-1.5230129917484598	-1	Exon
ENSG00000131067.16	e1087571	GGT7	-0.0798675043336941	0.316616047756974	-3.18517226023027	0.0015670801774322	0.0310338780277683	-1.4682581981615501	-1	Exon
ENSG00000143630.9	e71964	HCN3	0.16153314831275598	-1.7356767368998798	3.18510162650001	0.0015674525947533301	0.0310368172834151	-1.23934604839276	1	Exon
ENSG00000165995.18	e571644	CACNB2	0.13155536736790802	-0.9454899413863119	3.18509470650683	0.00156748908491333	0.0310368172834151	-1.3104334551988301	1	Exon
ENSG00000184983.9	e1137404	NDUFA6	0.0556805831266776	3.28449030128977	3.1850942937478797	0.00156749126147787	0.0310368172834151	-1.7218508494200802	1	Exon
ENSG00000180914.10	e201321	OXTR	0.35065997423582107	-3.6387237871572102	3.18503944724818	0.00156778050343145	0.0310408105316633	-1.50277276962021	1	Exon
ENSG00000137992.14	e51884	DBT	0.0594097454973687	4.10172566170707	3.1849111971663904	0.00156845704372237	0.0310524711054971	-1.7642873196542002	1	Exon
ENSG00000141447.16	e992850	OSBPL1A	-0.10259859628963901	-0.13344443842803902	-3.1848787625112904	0.00156862818461885	0.0310541249874128	-1.4019061663443202	-1	Exon
ENSG00000152689.17	e120285	RASGRP3	-0.15544086683278602	0.122532693570218	-3.18484925217129	0.00156878391041522	0.0310554735289853	-1.4360406072398302	-1	Exon
ENSG00000183091.19	e159255	NEB	-0.26534002264400103	-2.9875619736199304	-3.1848083779139196	0.00156899962710639	0.0310580094267818	-1.33920095627931	-1	Exon
ENSG00000140443.13	e851895	IGF1R	0.0863076140583799	-0.0261519140259514	3.18476452967501	0.00156923106967401	0.0310590504408398	-1.42585055036024	1	Exon
ENSG00000065361.14	e711624	ERBB3	-0.123236346093437	1.46910093696725	-3.18475492652815	0.00156928176182808	0.0310590504408398	-1.5966644874126599	-1	Exon
ENSG00000101464.10	e1087447	PIGU	-0.12519166647554	-1.08958583190538	-3.1847354039924105	0.0015693848201505	0.0310590504408398	-1.2852226753525802	-1	Exon
ENSG00000171735.18	e7078	CAMTA1	0.0802578600773154	0.516490695342804	3.18473201956397	0.00156940268698625	0.0310590504408398	-1.50290328421871	1	Exon
ENSG00000163624.5	e297064	CDS1	0.111138336175617	-0.164215165780316	3.1846597195795603	0.00156978441287797	0.0310648706302153	-1.4113913549965802	1	Exon
ENSG00000139323.13	e725083	POC1B	-0.19438437530708802	-2.4929308003203396	-3.18461382638707	0.0015700267620219301	0.0310666043824148	-1.27137697889664	-1	Exon
ENSG00000116675.15	e42809	DNAJC6	-0.0706806191204924	2.56672084412306	-3.18460993725268	0.00157004730104507	0.0310666043824148	-1.67981586530683	-1	Exon
ENSG00000160255.17	e1114676	ITGB2	-0.174125872966739	-1.07527694983701	-3.1845795330952797	0.0015702078779048301	0.0310680475328808	-1.2945329445851101	-1	Exon
ENSG00000130150.11	e1145256	MOSPD2	-0.136131739833986	-1.02511659073911	-3.1845422034264397	0.00157040505200136	0.0310699474990286	-1.2946479540132199	-1	Exon
ENSG00000163517.14	e205006	HDAC11	-0.0802256186478225	3.7594503243365898	-3.1845281665564307	0.00157047920021325	0.0310699474990286	-1.74745698410157	-1	Exon
ENSG00000011426.10	e436209	ANLN	-0.18937141470235602	0.7918037740045971	-3.1844998279381604	0.00157062890568954	0.031071175156724997	-1.52130690150052	-1	Exon
ENSG00000170619.9	e523860	COMMD5	-0.0644705197746072	1.42202658007114	-3.18444812066915	0.00157090209560412	0.0310748453884055	-1.59752305930805	-1	Exon
ENSG00000166387.11	e616581	PPFIBP2	-0.120188204391646	0.5337134992394461	-3.18441714299617	0.0015710657839194699	0.0310763492222919	-1.4948344755379	-1	Exon
ENSG00000091622.15	e917770	PITPNM3	-0.119611216885155	0.519977114763754	-3.18433234954297	0.00157151391944756	0.0310834790612302	-1.4947909985810501	-1	Exon
ENSG00000174776.10	e259842	WDR49	0.238957017237947	-0.7071709420975592	3.18430431696218	0.00157166209832832	0.0310846754966197	-1.33906658044366	1	Exon
ENSG00000164211.12	e344316	STARD4	0.11391386639395099	3.7126830285669796	3.18424632309695	0.00157196869212476	0.0310855346633027	-1.7469357326136201	1	Exon
ENSG00000172382.9	e861171	PRSS27	0.258341469801828	-3.29571140662085	3.18423542615514	0.00157202630671134	0.0310855346633027	-1.39657816218108	1	Exon
ENSG00000132849.19	e41472	PATJ	0.13794907679961302	-1.40544679940368	3.1842183505353905	0.00157211659328632	0.0310855346633027	-1.25983433958807	1	Exon
ENSG00000184983.9	e1137410	NDUFA6	0.0556644153580555	3.28446401430987	3.1842172653090297	0.0015721223315341198	0.0310855346633027	-1.7245315379411	1	Exon
ENSG00000166387.11	e616694	PPFIBP2	-0.12008311536495801	0.535541810730111	-3.1842131675794705	0.00157214399888201	0.0310855346633027	-1.4956715821893	-1	Exon
ENSG00000110025.12	e642687	SNX15	-0.0945842876675311	-0.237975980712957	-3.1841433714669503	0.00157251309849146	0.0310910985397259	-1.39250644209813	-1	Exon
ENSG00000169499.14	e494783	PLEKHA2	0.18928942788812897	-2.5744523007716604	3.18408978557585	0.00157279652867964	0.0310949680685446	-1.26878220265913	1	Exon
ENSG00000173926.5	e347897	MARCH3	0.15022114277754198	-1.16592421081729	3.18397951256506	0.00157337994087427	0.0311030669773024	-1.27979339709151	1	Exon
ENSG00000090097.20	e225923	PCBP4	-0.159793639512607	-1.56233339991332	-3.18397918805978	0.00157338165800241	0.0311030669773024	-1.24720442178065	-1	Exon
ENSG00000104946.11	e1065692	TBC1D17	-0.0811254983773962	0.0559859603497188	-3.18389505210924	0.00157382692402368	0.031110134230888997	-1.43311907465821	-1	Exon
ENSG00000133612.18	e478450	AGAP3	-0.070082907385808	1.4130381889343997	-3.18380055175023	0.00157432717966919	0.031117120665392	-1.59875640939585	-1	Exon
ENSG00000198373.12	e899176	WWP2	-0.0886160068627863	-0.0291104650112947	-3.18379512298254	0.00157435592234878	0.031117120665392	-1.42409371232126	-1	Exon
ENSG00000136541.14	e160692	ERMN	-0.18851829928151298	-1.6528667750637298	-3.1836899210071703	0.0015749130113341199	0.0311263960092983	-1.24336632684548	-1	Exon
ENSG00000159023.19	e21054	EPB41	0.101699378342138	0.170537424999416	3.1836676178616603	0.00157503113933723	0.0311269952293002	-1.46206013602096	1	Exon
ENSG00000066056.13	e30713	TIE1	-0.18193108546725	-1.80782083601648	-3.18359918674782	0.00157539363398712	0.0311324234777526	-1.2401548593350902	-1	Exon
ENSG00000104164.10	e823513	BLOC1S6	0.0746547422006675	1.4701321043063	3.18351236426818	0.00157585366273699	0.031139778451158	-1.6029339508888603	1	Exon
ENSG00000105255.10	e1012767	FSD1	0.11507846294041	-0.944620854666692	3.18348580325531	0.0015759944210175	0.0311408239874241	-1.30850322686844	1	Exon
ENSG00000100116.16	e1133431	GCAT	-0.105776268527465	-0.273962515593275	-3.18335013744045	0.0015767135540697	0.03115182083373	-1.38853943452629	-1	Exon
ENSG00000142459.8	e1017909	EVI5L	-0.0794100602955024	0.5075515694689211	-3.18333095976485	0.00157681523495069	0.03115182083373	-1.49748172801628	-1	Exon
ENSG00000120937.8	e9767	NPPB	0.320769390134489	-3.50119737036605	3.18332729036821	0.00157683469094415	0.03115182083373	-1.42856877288082	1	Exon
ENSG00000138069.16	e130167	RAB1A	0.0392856568434038	3.9478772753394704	3.18330004845944	0.0015769791408125802	0.03115182083373	-1.76148582677935	1	Exon
ENSG00000069956.11	e826480	MAPK6	0.0644779409614687	2.1803392562509902	3.18329793426555	0.00157699035180976	0.03115182083373	-1.6617349681174198	1	Exon
ENSG00000197043.13	e360745	ANXA6	0.0759341330828913	3.4004203294971402	3.18325402771646	0.0015772231929921199	0.0311546842509646	-1.7346654429600301	1	Exon
ENSG00000186635.14	e653351	ARAP1	-0.0947026678476836	0.117227409014109	-3.1831431967340804	0.00157781108304626	0.0311635196036609	-1.44413346716357	-1	Exon
ENSG00000105643.9	e1034453	ARRDC2	-0.17064769732240098	-0.38013468087304203	-3.1831365565006102	0.0015778463118228	0.0311635196036609	-1.37188147508634	-1	Exon
ENSG00000183077.15	e978279	AFMID	-0.17493612429899802	-1.50132952707028	-3.18301730735402	0.00157847909431793	0.0311742805587661	-1.25426498767239	-1	Exon
ENSG00000060656.19	e21395	PTPRU	0.274165506663495	-3.28581742017582	3.18297194726869	0.0015787198542049998	0.0311772984689614	-1.39308734318683	1	Exon
ENSG00000072210.18	e931259	ALDH3A2	0.0812315182958738	2.13351198408709	3.18292236352025	0.0015789830710619599	0.0311807595089632	-1.66137245141242	1	Exon
ENSG00000217128.11	e349029	FNIP1	-0.0834654946628924	0.35789730718660995	-3.1829035547481697	0.00157908292862033	0.031180994426915003	-1.47796840462271	-1	Exon
ENSG00000183091.19	e158032	NEB	-0.267205566113228	-3.0146816877220806	-3.1828565223715097	0.00157933265352625	0.0311841884746423	-1.3497234681316799	-1	Exon
ENSG00000164187.6	e325873	LMBRD2	0.0779321146229445	0.510968024262904	3.1827547656468	0.00157987306985698	0.0311920960771937	-1.5056070009621998	1	Exon
ENSG00000157827.19	e160160	FMNL2	-0.07036817384283099	2.2730876535963	-3.1827479784424595	0.00157990912186979	0.0311920960771937	-1.6677849516776397	-1	Exon
ENSG00000206633.1	e111494	SNORA80B	0.23645691374130498	-3.06653972679322	3.18268323109364	0.00158025308259586	0.0311971493642233	-1.3217189288359399	1	Exon
ENSG00000241163.7	e234767	LINC00877	-0.346629068190609	-3.74499724116171	-3.18263747606305	0.0015804961911753599	0.0311974029463692	-1.56134256280388	-1	Exon
ENSG00000138459.8	e240300	SLC35A5	-0.0626180745044634	3.33860694040745	-3.18262279531866	0.00158057420117844	0.0311974029463692	-1.7310091328916397	-1	Exon
ENSG00000115414.18	e183739	FN1	0.120660318649992	1.58894241863291	3.1826166637603803	0.0015806067838824	0.0311974029463692	-1.6228465481334498	1	Exon
ENSG00000151025.9	e573275	GPR158	0.086551326150501	2.17581716017281	3.1826145609522003	0.00158061795821203	0.0311974029463692	-1.6571986563444001	1	Exon
ENSG00000151948.11	e745480	GLT1D1	0.10394730541069999	-0.38075443755557	3.1825848035193904	0.0015807760971362401	0.0311987870827538	-1.3870328039052	1	Exon
ENSG00000130402.11	e1047711	ACTN4	-0.0904269164044169	0.615617009669486	-3.18254696899025	0.00158097718101919	0.0311992816352274	-1.5165789085423003	-1	Exon
ENSG00000130402.11	e1047723	ACTN4	-0.0904269164044169	0.615617009669486	-3.18254696899025	0.00158097718101919	0.0311992816352274	-1.5165789085423003	-1	Exon
ENSG00000157985.18	e194586	AGAP1	-0.0561673777041532	2.06333540558449	-3.1824969341380203	0.00158124314378739	0.0312005919256632	-1.65493970266859	-1	Exon
ENSG00000059758.7	e727213	CDK17	0.0717155266181492	1.3642665900862398	3.18249115464202	0.0015812738676527199	0.0312005919256632	-1.5937071059960901	1	Exon
ENSG00000157502.13	e1164437	MUM1L1	-0.19033012444644298	-0.298264983632532	-3.18246824805597	0.00158139564474771	0.0312005919256632	-1.38692948895304	-1	Exon
ENSG00000157502.13	e1164441	MUM1L1	-0.19033012444644298	-0.298264983632532	-3.18246824805597	0.00158139564474771	0.0312005919256632	-1.38692948895304	-1	Exon
ENSG00000168589.14	e904281	DYNLRB2	0.32639216768450297	-2.8018375975726197	3.18244647495036	0.00158151140401521	0.0312011392504637	-1.29371697892921	1	Exon
ENSG00000144645.13	e209875	OSBPL10	0.192010060840652	-2.7637986207439	3.18241912987359	0.00158165679841577	0.0312022711439931	-1.29521562080226	1	Exon
ENSG00000155849.15	e436385	ELMO1	-0.109591855667995	0.536128994506277	-3.18229550680224	0.0015823142593207901	0.0312135041856054	-1.50064970614908	-1	Exon
ENSG00000147488.11	e498433	ST18	-0.12592631144796199	-0.0679894935048194	-3.1822490574367004	0.0015825613548819	0.0312166413602643	-1.4175837012195802	-1	Exon
ENSG00000162735.18	e77177	PEX19	-0.0792458997307025	0.259691649107462	-3.18217489218827	0.00158295596389087	0.0312209505847579	-1.4689150691423702	-1	Exon
ENSG00000162735.18	e77185	PEX19	-0.0792458997307025	0.259691649107462	-3.18217489218827	0.00158295596389087	0.0312209505847579	-1.4689150691423702	-1	Exon
ENSG00000072310.16	e928090	SREBF1	-0.109731748620723	1.05889023451427	-3.1821424645883596	0.00158312852910939	0.0312218450153942	-1.56750679178249	-1	Exon
ENSG00000128512.19	e464829	DOCK4	-0.0716297933206696	1.4103081424172899	-3.18213053690887	0.00158319200727194	0.0312218450153942	-1.6043695146730301	-1	Exon
ENSG00000108669.16	e978792	CYTH1	-0.0764663444449393	1.0299610318782901	-3.18211671995165	0.00158326554296155	0.0312218450153942	-1.5643995084025701	-1	Exon
ENSG00000143641.9	e103014	GALNT2	0.105861263329158	-0.552939287766954	3.18202060049623	0.0015837771909061	0.031230197336505	-1.36117414614443	1	Exon
ENSG00000215039.6	e682776	CD27-AS1	-0.0724302996309032	1.2833157097686	-3.1819443132715297	0.0015841833798216	0.0312361436213798	-1.5909070582481202	-1	Exon
ENSG00000104946.11	e1065686	TBC1D17	-0.08040384101991299	0.326234193749878	-3.18193086798115	0.00158425497882502	0.0312361436213798	-1.4792137167921497	-1	Exon
ENSG00000214575.9	e845382	CPEB1	-0.0946633330337874	0.0726367536686756	-3.18185927993412	0.0015846362506172	0.0312414230734749	-1.44388185409675	-1	Exon
ENSG00000185189.16	e521310	NRBP2	-0.0805613216744524	3.63052401433398	-3.18184749782948	0.00158469900922226	0.0312414230734749	-1.74891392422057	-1	Exon
ENSG00000100154.14	e1125968	TTC28	0.077632339381104	1.34994659522605	3.18177107622244	0.0015851061326363	0.031247711457433998	-1.5985383446993402	1	Exon
ENSG00000101752.11	e991561	MIB1	0.067669846147778	1.5588855310993202	3.18174714759831	0.0015852336282784802	0.0312479918774483	-1.61744475709486	1	Exon
ENSG00000204217.12	e179718	BMPR2	0.060880267545499994	2.1187559987598403	3.1817353186578305	0.0015852966583184901	0.0312479918774483	-1.6626790066986998	1	Exon
ENSG00000155970.11	e485061	MICU3	0.0888803093624431	1.26294341278382	3.18165603821267	0.00158571916081716	0.0312545819695452	-1.5874102071618	1	Exon
ENSG00000277586.1	e489917	NEFL	0.11241668240291999	4.18088316728809	3.1815342883341096	0.0015863681946805801	0.0312643197730543	-1.7798419689525602	1	Exon
ENSG00000198838.13	e813038	RYR3	0.0916199321586499	0.37125533188627796	3.1815244302359904	0.0015864207577522	0.0312643197730543	-1.4939677143848702	1	Exon
ENSG00000177425.10	e722981	PAWR	0.203827929026962	-2.6216605804396003	3.18151373181339	0.0015864778032292	0.0312643197730543	-1.28730396177241	1	Exon
ENSG00000072501.17	e1155746	SMC1A	-0.0801160238850219	0.90064097497868	-3.18139856513022	0.00158709200806844	0.0312705649238498	-1.55378360637972	-1	Exon
ENSG00000147724.11	e517801	FAM135B	0.10163447406171999	-0.268607893922313	3.1813958881266404	0.0015871062876282	0.0312705649238498	-1.40704719003851	1	Exon
ENSG00000008277.14	e451329	ADAM22	0.0790533397201825	0.48597737046143397	3.1813794778425497	0.00158719382526959	0.0312705649238498	-1.5070034861300803	1	Exon
ENSG00000128881.16	e819898	TTBK2	0.0621997699827957	1.1787496377777	3.1813784567286096	0.00158719927236155	0.0312705649238498	-1.58410182509189	1	Exon
ENSG00000257545.4	e731629		0.17064851366033099	-1.92829897123804	3.1813716134985603	0.00158723577774752	0.0312705649238498	-1.2500974670636	1	Exon
ENSG00000069956.11	e826485	MAPK6	0.0741008523469674	1.1242447862958	3.1811888623828	0.0015882109553935699	0.0312869770186667	-1.5795552428367001	1	Exon
ENSG00000283462.1	e343624		-0.18826338606001702	-0.0124818703533634	-3.18118241939068	0.0015882453459269302	0.0312869770186667	-1.4295410194399198	-1	Exon
ENSG00000151948.11	e745467	GLT1D1	0.0890786613290356	2.5846389983116898	3.18114689039356	0.00158843500017343	0.0312889742740874	-1.69287679889704	1	Exon
ENSG00000146477.5	e421731	SLC22A3	0.27105493033468997	-3.36251930513821	3.18111911150456	0.0015885832988231	0.03129015673075	-1.4372978979164601	1	Exon
ENSG00000004468.12	e281407	CD38	0.19488923707126002	-0.8232237151345341	3.18110106472684	0.00158867964908574	0.0312903158909967	-1.3320572842679599	1	Exon
ENSG00000110975.8	e696341	SYT10	0.238579587879095	-1.8480545250604201	3.1808683283802597	0.00158992269338317	0.0313130588345981	-1.25129985967925	1	Exon
ENSG00000168772.10	e302117	CXXC4	0.0863676159321694	2.65993668467997	3.18083757143401	0.00159008703339535	0.0313145556685084	-1.70097611187334	1	Exon
ENSG00000161681.15	e1067287	SHANK1	0.25611513793677	-3.22880490957079	3.1808173393246504	0.00159019514583171	0.0313149450736156	-1.39494771292699	1	Exon
ENSG00000106397.11	e459771	PLOD3	-0.13116646496381598	-0.45730927544314004	-3.1807272796600197	0.0015906764716994	0.0313226835390714	-1.36936981616647	-1	Exon
ENSG00000182511.11	e849850	FES	-0.164851904726672	-1.90040232900519	-3.1806735291942596	0.00159096380641313	0.031324729240309	-1.24796723061693	-1	Exon
ENSG00000166348.18	e586984	USP54	-0.0978085114937222	0.8763405335404221	-3.18066937976672	0.0015909859900679801	0.031324729240309	-1.54891396038879	-1	Exon
ENSG00000135720.12	e893495	DYNC1LI2	-0.0664036711101324	3.49533427162447	-3.18065825620288	0.00159104546023601	0.031324729240309	-1.74533204134006	-1	Exon
ENSG00000260244.1	e313040		0.11258609883120699	4.23707477020116	3.1804682464398097	0.00159206163119985	0.0313429949647827	-1.7832238995129999	1	Exon
ENSG00000119698.11	e800498	PPP4R4	0.134569650516448	-1.24944460242677	3.18042662781367	0.00159228428740596	0.0313444368026854	-1.2973336819627	1	Exon
ENSG00000186340.14	e423816	THBS2	-0.16964367784123202	0.48447485725548206	-3.1804137156712096	0.00159235337214916	0.0313444368026854	-1.5008426250461497	-1	Exon
ENSG00000197885.10	e208196	NKIRAS1	0.056135320008665994	1.68803941709349	3.1803894702383304	0.00159248310167739	0.0313444368026854	-1.631869523925	1	Exon
ENSG00000148175.12	e550759	STOM	0.10385844204311098	2.9594919082059903	3.18038845035842	0.00159248855894146	0.0313444368026854	-1.7210469883274697	1	Exon
ENSG00000197043.13	e360770	ANXA6	0.0758637165403515	3.40025582903981	3.18036231638857	0.00159262840480702	0.0313454488966752	-1.7434947046448601	1	Exon
ENSG00000178104.19	e63745	PDE4DIP	0.212893340905535	-1.1228417933888601	3.18029546049676	0.0015929862100006699	0.0313507504248328	-1.29792242791078	1	Exon
ENSG00000123600.18	e166657	METTL8	-0.0717172293296044	1.3417832252063402	-3.18025235374848	0.00159321695185001	0.0313522251670176	-1.5981566446556499	-1	Exon
ENSG00000075711.20	e272994	DLG1	-0.0676733510815294	1.97274058521969	-3.18024841568013	0.0015932380330864698	0.0313522251670176	-1.6533720253025401	-1	Exon
ENSG00000148180.18	e550597	GSN	-0.103665365515774	2.9367983799618798	-3.1801253581964	0.00159389691334904	0.0313634497545675	-1.7178354450688702	-1	Exon
ENSG00000169756.16	e146928	LIMS1	0.0906993460950663	2.64003412603004	3.18009293946168	0.00159407053319438	0.0313651250532532	-1.7023033307756998	1	Exon
ENSG00000081307.12	e249980	UBA5	0.08102767800575099	-0.00527646100635456	3.18001551098724	0.00159448527525125	0.0313708497845866	-1.4428058028793702	1	Exon
ENSG00000197885.10	e208174	NKIRAS1	0.0561294972442988	1.68799143460625	3.1800055803802096	0.0015945384753055301	0.0313708497845866	-1.6330327143052599	1	Exon
ENSG00000114423.18	e238428	CBLB	0.0997806225761909	-0.8155733477840459	3.17991180515376	0.00159504092701488	0.0313776589870926	-1.32918578509658	1	Exon
ENSG00000164176.12	e339399	EDIL3	-0.13689955362611697	3.3228924067664303	-3.17990062102417	0.0015951008618295	0.0313776589870926	-1.73721002184694	-1	Exon
ENSG00000072864.13	e869681	NDE1	-0.0956824587190316	1.5245302399568799	-3.17989142827909	0.00159515012653962	0.0313776589870926	-1.6170644056915	-1	Exon
ENSG00000075651.15	e261373	PLD1	-0.142522434263857	2.3478628601041804	-3.1797783164664	0.00159575641757015	0.0313878433959801	-1.67899814954898	-1	Exon
ENSG00000126217.20	e764672	MCF2L	-0.0954554492361255	0.369565254110966	-3.17964949753598	0.00159644715976854	0.0313996877007464	-1.48970904841619	-1	Exon
ENSG00000008294.20	e959835	SPAG9	-0.05629038169259099	2.47456691848102	-3.1795873761266695	0.0015967803607957	0.0314028958604835	-1.6912197345331397	-1	Exon
ENSG00000008277.14	e451371	ADAM22	0.07902139396339099	0.48611565646980703	3.1795860552565496	0.00159678744625362	0.0314028958604835	-1.51242654669916	1	Exon
ENSG00000174871.10	e646181	CNIH2	0.0988122136204898	1.6720226088322903	3.17952715339557	0.0015971034392249	0.0314073287055015	-1.63463647909903	1	Exon
ENSG00000148541.12	e582117	FAM13C	-0.110739927159156	0.284229996056299	-3.1795110109742097	0.00159719004915321	0.0314073287055015	-1.4778191513145	-1	Exon
ENSG00000197818.11	e1096445	SLC9A8	0.0642606732251729	2.3050053870125096	3.1793316419747	0.00159815272083986	0.0314227726023028	-1.68580023492919	1	Exon
ENSG00000197818.11	e1096461	SLC9A8	0.0642606732251729	2.3050053870125096	3.1793316419747	0.00159815272083986	0.0314227726023028	-1.68580023492919	1	Exon
ENSG00000164292.12	e341561	RHOBTB3	0.0808274662044671	2.02105514894859	3.1792690116946503	0.0015984889832383	0.0314276307531451	-1.6640191338783799	1	Exon
ENSG00000107554.16	e596554	DNMBP	0.0947883682316361	0.47760312624469503	3.17925259801122	0.00159857711922919	0.0314276307531451	-1.5116776008793602	1	Exon
ENSG00000136237.18	e431467	RAPGEF5	-0.10416904144127499	1.6369624785130101	-3.17919810429806	0.00159886976445323	0.03143164088577	-1.62743602061603	-1	Exon
ENSG00000152689.17	e120364	RASGRP3	-0.17984619662359197	-1.04191912201068	-3.17913667298415	0.00159919972574178	0.0314363841168733	-1.30578339833285	-1	Exon
ENSG00000161082.12	e1011314	CELF5	-0.119077713699726	-0.13979834788249898	-3.17901896824627	0.00159983211995749	0.0314470715893939	-1.4237225408647503	-1	Exon
ENSG00000126217.20	e764968	MCF2L	-0.0865554478213704	2.7097968057688795	-3.17888556918405	0.00160054911472451	0.0314576561560867	-1.7091265742642299	-1	Exon
ENSG00000141429.13	e995275	GALNT1	0.0863943020160793	0.37238131661857204	3.1788748541311	0.0016006067189935401	0.0314576561560867	-1.49793329099507	1	Exon
ENSG00000154864.11	e988951	PIEZO2	-0.26245368271999503	-1.6314449326176297	-3.17886925464306	0.00160063682267892	0.0314576561560867	-1.2591483647999	-1	Exon
ENSG00000121741.16	e748279	ZMYM2	0.09329575024574799	-0.495792203114359	3.1788464546155	0.00160075940444105	0.0314583211821314	-1.3779043960284298	1	Exon
ENSG00000066933.15	e836657	MYO9A	0.0768555250339864	0.6628808946053859	3.17878401672306	0.0016010951391007301	0.0314613023682535	-1.53536048477568	1	Exon
ENSG00000228408.6	e417653		0.36651463018362396	-0.235072025548993	3.1787661101402	0.00160119143655674	0.0314613023682535	-1.4295409488826698	1	Exon
ENSG00000168589.14	e904276	DYNLRB2	0.32579586096902696	-2.8001706647419704	3.1787546534753	0.00160125305065541	0.0314613023682535	-1.30326418913802	1	Exon
ENSG00000163393.12	e58939	SLC22A15	-0.11547745828021301	-0.31376025605935604	-3.17875222507325	0.00160126611091592	0.0314613023682535	-1.39680934651212	-1	Exon
ENSG00000163697.16	e285735	APBB2	-0.0863481552872191	1.7502738530962398	-3.17871789776214	0.0016014507381692	0.0314623353644538	-1.6419378653910903	-1	Exon
ENSG00000021300.13	e654309	PLEKHB1	-0.0904504076636544	2.8759511847329904	-3.1786953122406296	0.00160157222368614	0.0314623353644538	-1.7177670201624098	-1	Exon
ENSG00000170776.20	e847113	AKAP13	0.118795899984307	-0.752477230093111	3.17869294602632	0.00160158495183595	0.0314623353644538	-1.3473003339321001	1	Exon
ENSG00000160255.17	e1114683	ITGB2	-0.161299563363799	-0.990583845453586	-3.17863724690966	0.00160188459104768	0.0314662792940483	-1.31516218905665	-1	Exon
ENSG00000066777.8	e502070	ARFGEF1	0.066604977876838	1.2509756356772401	3.17862262694145	0.00160196324927625	0.0314662792940483	-1.60258452762284	1	Exon
ENSG00000150893.10	e753404	FREM2	-0.35778211866371207	-3.14286024124323	-3.1785658747562797	0.00160226862072314	0.0314701035456337	-1.3969145802011897	-1	Exon
ENSG00000052126.14	e690925	PLEKHA5	0.113726305967675	-0.484479027738962	3.17854440420466	0.0016023841632237	0.0314701035456337	-1.38863503753385	1	Exon
ENSG00000214253.8	e459872	FIS1	-0.0664076571253487	2.40669833971824	-3.1785369508801202	0.00160242427464826	0.0314701035456337	-1.68814482940398	-1	Exon
ENSG00000027075.13	e785832	PRKCH	0.11342594090014901	0.224759905372026	3.17844998686173	0.00160289235594684	0.0314766484153148	-1.4821515595925598	1	Exon
ENSG00000169710.8	e983797	FASN	-0.0768829298210571	1.29636720228573	-3.17844204235364	0.00160293512332895	0.0314766484153148	-1.6037572466261798	-1	Exon
ENSG00000166068.12	e815146	SPRED1	-0.078957330442004	1.94826696575254	-3.17825697909189	0.00160393166612045	0.0314944727560353	-1.65899653359561	-1	Exon
ENSG00000114757.18	e262886	PEX5L	-0.13022221747565801	0.72416607833836	-3.1782399062897597	0.0016040236298908198	0.0314945339781681	-1.5342376930032802	-1	Exon
ENSG00000196782.12	e308900	MAML3	0.0843711971411061	1.2335063196196498	3.17818294423632	0.0016043304949865198	0.0314988144843697	-1.6017314112044998	1	Exon
ENSG00000134986.13	e344427	NREP	0.11762402550908599	0.333255460069447	3.17816141861446	0.00160444647160881	0.0314993468923488	-1.49383848315349	1	Exon
ENSG00000135387.20	e626254	CAPRIN1	0.0465369920970336	3.50187946637154	3.1781277449903302	0.0016046279152733599	0.0315006617651341	-1.7543487228056898	1	Exon
ENSG00000178222.12	e275251	RNF212	0.19689327726111103	-2.03134955484507	3.17811006567976	0.00160472318433346	0.0315006617651341	-1.25534136947471	1	Exon
ENSG00000185046.18	e728020	ANKS1B	-0.0545247272362835	3.4417289519613496	-3.1780995161684102	0.00160478003530913	0.0315006617651341	-1.7508068288523102	-1	Exon
ENSG00000164330.16	e362940	EBF1	-0.151557956281145	-1.69130197474608	-3.17801119433625	0.0016052560718365	0.0315068325962893	-1.2588719698753301	-1	Exon
ENSG00000171735.18	e7069	CAMTA1	0.0789751146652035	0.8707189747523599	3.17799559205603	0.0016053401784823901	0.0315068325962893	-1.5639433058006	1	Exon
ENSG00000130304.16	e1033305	SLC27A1	-0.11448419158781899	-0.35118642586235904	-3.1779792111966803	0.00160542848656887	0.0315068325962893	-1.39300442641611	-1	Exon
ENSG00000196535.15	e935155	MYO18A	-0.0746120157100712	1.5409749874773202	-3.17797405508793	0.00160545628372555	0.0315068325962893	-1.62796676819671	-1	Exon
ENSG00000107798.17	e591686	LIPA	-0.121781588082894	2.17351028293303	-3.17794938295584	0.0016055893000944401	0.0315068325962893	-1.67303615666523	-1	Exon
ENSG00000126217.20	e764966	MCF2L	-0.086524995637955	2.7098298897961004	-3.17793374580229	0.00160567361090616	0.0315068325962893	-1.71203035342958	-1	Exon
ENSG00000119720.17	e797789	NRDE2	-0.164546160306964	-2.2763812121438303	-3.17791849138593	0.00160575586205685	0.0315068325962893	-1.27035934190793	-1	Exon
ENSG00000163629.12	e297557	PTPN13	0.12691882471850502	-0.9941991941724829	3.17790493304843	0.00160582897129237	0.0315068325962893	-1.3172417810483201	1	Exon
ENSG00000012171.18	e224329	SEMA3B	-0.127531986584945	1.08035063177808	-3.17789281266886	0.00160589432937855	0.0315068325962893	-1.5797133254495002	-1	Exon
ENSG00000204469.12	e382259	PRRC2A	-0.0745796135211977	1.7705906848921	-3.1778683462457002	0.00160602626991431	0.0315076773640253	-1.64772963703021	-1	Exon
ENSG00000188352.12	e529054	FOCAD	0.102079479104784	0.15571924141211302	3.17782757333811	0.0016062461689905	0.0315095935674949	-1.4749116010831	1	Exon
ENSG00000178104.19	e63812	PDE4DIP	0.092184814635985	-0.0765856392634147	3.1777535813217503	0.00160664529857355	0.0315095935674949	-1.43953271183558	1	Exon
ENSG00000047849.21	e218553	MAP4	-0.0846392462355597	2.6480158786207	-3.17775355467817	0.0016066454423115599	0.0315095935674949	-1.7080422145357999	-1	Exon
ENSG00000186369.10	e786053	LINC00643	0.123703722814854	1.1168154844761398	3.17774339783409	0.00160670023777175	0.0315095935674949	-1.5852886439123601	1	Exon
ENSG00000204852.15	e734716	TCTN1	0.156014016229974	-1.54709232875578	3.17774001841427	0.0016067184698871301	0.0315095935674949	-1.2662533590457399	1	Exon
ENSG00000108231.12	e592977	LGI1	0.0850585507246748	2.8447449144927104	3.1777240025653195	0.0016068048786818901	0.0315095935674949	-1.72165489443073	1	Exon
ENSG00000118276.11	e993918	B4GALT6	0.106774016666433	-0.46312318558650106	3.177719368258	0.00160682988252285	0.0315095935674949	-1.39121327112566	1	Exon
ENSG00000196562.14	e1095804	SULF2	0.14238554291528502	-1.31501929265466	3.17771841039116	0.00160683505062162	0.0315095935674949	-1.286580448289	1	Exon
ENSG00000083312.17	e335373	TNPO1	0.0682785465496724	1.05234663377727	3.1776285861612403	0.00160731975879181	0.0315173550556098	-1.5827433953337902	1	Exon
ENSG00000204624.7	e9250	DISP3	-0.114701856080081	0.42829382105486496	-3.1775665247361298	0.00160765473265515	0.0315213836857303	-1.507481231674	-1	Exon
ENSG00000036530.8	e802072	CYP46A1	-0.08902450948319002	3.02720959646349	-3.1775521736949903	0.0016077322009636099	0.0315213836857303	-1.7298718793189498	-1	Exon
ENSG00000129351.17	e1022217	ILF3	-0.0650815044225171	1.03389930593824	-3.1775411008773498	0.0016077919754621198	0.0315213836857303	-1.5799683645558	-1	Exon
ENSG00000184007.18	e23051	PTP4A2	-0.0789703802112342	3.8276130598485203	-3.1774788425328797	0.0016081281035244	0.0315262299954566	-1.77132932506089	-1	Exon
ENSG00000013297.10	e260910	CLDN11	-0.16201263019588902	2.6639948343666098	-3.1774422210965896	0.00160832585020371	0.03152836304869	-1.7068778902616	-1	Exon
ENSG00000188211.8	e621371	NCR3LG1	0.0892853284552537	1.51467863432561	3.17727223302573	0.0016092440379245699	0.0315446180482024	-1.62945822033126	1	Exon
ENSG00000113161.15	e336440	HMGCR	-0.0934049482308757	1.2241809215608899	-3.17722399073107	0.00160950470610355	0.031546595564275005	-1.5963654472271398	-1	Exon
ENSG00000125462.16	e74515	C1orf61	0.12309028233032002	3.37943506014035	3.17722062269358	0.0016095229061186698	0.031546595564275005	-1.7524206009760401	1	Exon
ENSG00000164199.15	e340543	ADGRV1	0.138353464881706	0.7054322657273391	3.17719880133381	0.0016096408277862199	0.0315471625387184	-1.5456491442611102	1	Exon
ENSG00000127914.16	e452231	AKAP9	0.0976335077849284	-0.34080724618324704	3.17717030286715	0.00160979484426765	0.0315484368294016	-1.40612111913632	1	Exon
ENSG00000147535.16	e493962	PLPP5	-0.0896978581056177	0.24911599483382602	-3.1770167197021495	0.00161062510020431	0.0315629630519059	-1.4831329716383999	-1	Exon
ENSG00000119541.9	e1003025	VPS4B	-0.0817201741558821	0.878270341941416	-3.17698184976061	0.0016108136588934901	0.0315647259112906	-1.5635225225401201	-1	Exon
ENSG00000049618.22	e420381	ARID1B	0.0432792688248851	3.66736278859787	3.17696715163956	0.00161089314487541	0.0315647259112906	-1.7676226626998999	1	Exon
ENSG00000140323.5	e816183	DISP2	-0.19950240132742397	-2.59839032977891	-3.17692821771886	0.00161110371317695	0.0315671069956627	-1.3076977679214	-1	Exon
ENSG00000186417.13	e826062	GLDN	-0.19795472994959398	-0.616859801523787	-3.17689977085868	0.0016112575798573	0.0315683768969058	-1.3612253137118102	-1	Exon
ENSG00000225746.9	e803185	SNHG23	0.10570039156275399	1.23375618099173	3.1768782563992204	0.0016113739587824	0.0315685408190069	-1.59901451888454	1	Exon
ENSG00000184156.15	e516397	KCNQ3	0.10234081730304699	0.8515240112465959	3.17686529856529	0.0016114440557990599	0.0315685408190069	-1.55908247870518	1	Exon
ENSG00000148516.21	e575074	ZEB1	0.0755194614166195	0.8786230013929659	3.17679402956125	0.0016118296447267199	0.0315737097947837	-1.5665257744870702	1	Exon
ENSG00000198911.11	e1137123	SREBF2	-0.0909155343820292	0.8021344592517209	-3.17678360555237	0.0016118860492156301	0.0315737097947837	-1.5532583310278503	-1	Exon
ENSG00000163629.12	e297538	PTPN13	0.0927633925810903	0.6726146234521752	3.1767492015084797	0.00161207222302551	0.0315756117791578	-1.54307238252871	1	Exon
ENSG00000075035.9	e732139	WSCD2	0.135118066298024	0.114418965308985	3.17665822425066	0.00161256463249541	0.0315835114509163	-1.47691034642026	1	Exon
ENSG00000148516.21	e574952	ZEB1	0.0755248136539798	0.879522027104988	3.17662090085333	0.00161276668356136	0.0315857236365883	-1.5671516238863301	1	Exon
ENSG00000184203.7	e270959	PPP1R2	0.0713346876161442	1.5213557336550803	3.17657971038774	0.00161298969624593	0.031586985744812	-1.63015825601228	1	Exon
ENSG00000102078.15	e1169288	SLC25A14	0.127538299877027	-1.67735928312361	3.17657608240389	0.0016130093401768401	0.031586985744812	-1.2744130461173702	1	Exon
ENSG00000204463.12	e382311	BAG6	-0.0583990183437881	2.04350372297372	-3.17653715768295	0.00161322011426777	0.0315893681824123	-1.67313687055711	-1	Exon
ENSG00000198815.8	e29885	FOXJ3	0.0494460484573713	4.05471971237831	3.17649441834912	0.00161345157348144	0.0315921553814389	-1.78791724350496	1	Exon
ENSG00000149403.11	e672968	GRIK4	0.0931222498718244	1.8830911977346	3.17643935484042	0.00161374982075618	0.0315962499425989	-1.662239993346	1	Exon
ENSG00000179943.7	e1074336	FIZ1	-0.19161939157045002	-2.6862419389584704	-3.176420831537	0.00161385016226063	0.0315964693896475	-1.31972281317136	-1	Exon
ENSG00000250722.5	e328122	SEPP1	-0.173382144203798	0.6680723477531321	-3.1763920644804102	0.0016140060060315599	0.0315977753933891	-1.5297424832751498	-1	Exon
ENSG00000135469.13	e712515	COQ10A	-0.0833942126891707	0.39325194226761995	-3.1762462263042797	0.0016147962894195698	0.0316115011406504	-1.5043643598771101	-1	Exon
ENSG00000138760.8	e294247	SCARB2	-0.0857923178573342	2.5543803162247203	-3.17620974828509	0.0016149940162791	0.031613626034607004	-1.70576502890899	-1	Exon
ENSG00000151572.16	e728834	ANO4	-0.11758291206870401	0.230554734633407	-3.1761531308072297	0.00161530095214659	0.0316178883501758	-1.4763062650850298	-1	Exon
ENSG00000079308.16	e184952	TNS1	0.18086692355242004	-2.0843824679923304	3.1761167695230696	0.0016154981031341901	0.0316200013853197	-1.26296848161261	1	Exon
ENSG00000115392.11	e127893	FANCL	-0.0875804444113304	1.0539447138864	-3.17602341614473	0.0016160043672516099	0.0316237416602568	-1.5830632384452799	-1	Exon
ENSG00000104164.10	e823529	BLOC1S6	0.0698703275303936	1.8531749895168101	3.17602047039442	0.00161602034471731	0.0316237416602568	-1.6574972830748702	1	Exon
ENSG00000140470.13	e852395	ADAMTS17	-0.21524517614869895	-2.94054602339522	-3.1760159678475	0.00161604476637986	0.0316237416602568	-1.37120515819134	-1	Exon
ENSG00000198589.10	e311279	LRBA	0.0717520807866414	0.5661106720690781	3.17601573319902	0.00161604603911464	0.0316237416602568	-1.53391295231722	1	Exon
ENSG00000157168.18	e492742	NRG1	0.251583210713973	-3.39228335367692	3.1759266903877004	0.00161652907473692	0.031631447839375	-1.43387372360832	1	Exon
ENSG00000103365.15	e875198	GGA2	0.0599684382368741	1.9867505044889298	3.17587438670554	0.00161681287170487	0.0316352547787328	-1.6733413370780301	1	Exon
ENSG00000196535.15	e935353	MYO18A	-0.061787132063396	2.21022959809428	-3.1758087426785497	0.00161716911781794	0.0316404787906884	-1.6872648030451	-1	Exon
ENSG00000137942.16	e50148	FNBP1L	0.0977297236015442	0.973750522407047	3.17577489313215	0.00161735284557563	0.0316423270304034	-1.58117996219551	1	Exon
ENSG00000150867.13	e572579	PIP4K2A	-0.11507872733710499	2.68822528429271	-3.1756154606641	0.00161821846871073	0.0316563244672949	-1.71518565805345	-1	Exon
ENSG00000082996.19	e255670	RNF13	-0.18503878559271303	-2.45058005542767	-3.1756102237330897	0.0016182469093807901	0.0316563244672949	-1.2931084039295802	-1	Exon
ENSG00000198814.12	e1148171	GK	0.173924151418063	-2.2814563960059	3.1755694782161004	0.00161846820548498	0.0316589064022373	-1.27048685544167	1	Exon
ENSG00000149527.17	e4205	PLCH2	-0.158200438622424	-1.1107549233126102	-3.17550583773248	0.00161881390414795	0.0316630604866061	-1.30367227682066	-1	Exon
ENSG00000109046.14	e932619	WSB1	-0.086017359537828	1.00887328599972	-3.17549749757756	0.00161885921339196	0.0316630604866061	-1.57946717959959	-1	Exon
ENSG00000247596.8	e226726	TWF2	-0.0921131244554699	-0.21173407023282104	-3.17546793324511	0.00161901983586175	0.0316644549801629	-1.4270476023281802	-1	Exon
ENSG00000258610.1	e794585		-0.0935053833186883	0.9824759748424851	-3.17535262962751	0.00161964641900395	0.031674961979511	-1.5789806889466798	-1	Exon
ENSG00000095059.15	e1025404	DHPS	-0.0682371472222853	0.5865277020010079	-3.17525324459687	0.0016201866771303301	0.0316821754884009	-1.53199172252633	-1	Exon
ENSG00000148541.12	e581973	FAM13C	-0.118466055091651	0.0021316298853323603	-3.17525189398671	0.00162019402020884	0.0316821754884009	-1.45123013073542	-1	Exon
ENSG00000004777.18	e1043483	ARHGAP33	-0.110179627911916	-0.49376062627584294	-3.17518243745427	0.00162057168711756	0.0316878125935168	-1.3804001361700902	-1	Exon
ENSG00000141429.13	e995282	GALNT1	0.0675502739290678	1.2350293778366002	3.1751268198503797	0.0016208741640946099	0.0316919789332089	-1.60581841788093	1	Exon
ENSG00000126217.20	e764885	MCF2L	-0.108287572231344	0.7356895436344371	-3.17493207048438	0.00162193372195487	0.0317109467446458	-1.5504872811636998	-1	Exon
ENSG00000137177.19	e376079	KIF13A	-0.0788600420819088	2.27167982908456	-3.17487692799351	0.00162223384769478	0.0317150653816504	-1.69284627294653	-1	Exon
ENSG00000122966.14	e739136	CIT	0.0960242391752192	3.2277697355943102	3.17484769317903	0.0016223929857376198	0.031715443061533	-1.75052458817978	1	Exon
ENSG00000109184.14	e288236	DCUN1D4	-0.0639007548423678	1.96417456480943	-3.17484050722843	0.00162243210425784	0.031715443061533	-1.66922358963767	-1	Exon
ENSG00000077522.12	e105506	ACTN2	0.0755387724630475	2.07075531587064	3.17473855908195	0.0016229871784039901	0.0317242890940418	-1.67897059416372	1	Exon
ENSG00000179364.13	e807058	PACS2	-0.0590526780803088	3.15521800769753	-3.17472452206673	0.00162306361907991	0.0317242890940418	-1.7466457092876202	-1	Exon
ENSG00000197879.14	e911691	MYO1C	-0.160073936847529	-2.17372655271264	-3.17466499413589	0.0016233878243428301	0.0317264441413908	-1.27200885521571	-1	Exon
ENSG00000065243.19	e48310	PKN2	-0.0718202407790835	0.46646933900858395	-3.1746550437534795	0.00162344202266198	0.0317264441413908	-1.5164165695479	-1	Exon
ENSG00000113282.13	e362863	CLINT1	0.045082350626437	3.0228896189418397	3.17465497907899	0.00162344237494023	0.0317264441413908	-1.73978134394754	1	Exon
ENSG00000155008.13	e1161669	APOOL	0.0599117172704747	3.1567865099893098	3.1745679712373502	0.0016239163656205698	0.0317339577104193	-1.7486318299022299	1	Exon
ENSG00000137106.17	e534189	GRHPR	-0.0823894003587256	1.07673533415018	-3.17453157013439	0.00162411470503505	0.0317360840755388	-1.5913040764199498	-1	Exon
ENSG00000054277.13	e106291	OPN3	-0.186888883830934	-2.62975245462323	-3.17451262277417	0.0016242179527515	0.0317363521652031	-1.30638891358553	-1	Exon
ENSG00000196911.10	e409406	KPNA5	0.0601382101466426	3.0092680355429	3.17423864567631	0.00162571158335033	0.0317635858862377	-1.74028002524937	1	Exon
ENSG00000198815.8	e29844	FOXJ3	0.0494147710675035	4.05475344203507	3.17422409527722	0.00162579094269122	0.0317635858862377	-1.7948523928416202	1	Exon
ENSG00000204856.11	e734516	FAM216A	0.0819127229922138	0.512813236068005	3.17410621130072	0.0016264340257513901	0.0317743987665187	-1.5297886875885	1	Exon
ENSG00000133083.14	e752387	DCLK1	0.17255686350372304	4.106463671519069	3.17403394347946	0.00162682837883715	0.0317803514753713	-1.7981715662700701	1	Exon
ENSG00000250770.3	e681409		-0.21009380105879003	-1.23330361754573	-3.1739497001364905	0.00162728819180879	0.0317852493900122	-1.30346497837502	-1	Exon
ENSG00000169756.16	e146903	LIMS1	0.0905695536347443	2.63978547530273	3.1739403897336	0.00162733901677141	0.0317852493900122	-1.72103286899523	1	Exon
ENSG00000162066.14	e860900	AMDHD2	-0.0878035719171829	1.34557978451458	-3.17393872587034	0.0016273480998613	0.0317852493900122	-1.62288142480058	-1	Exon
ENSG00000110756.17	e622291	HPS5	-0.10390208896349	-0.42020778224089006	-3.17384247594486	0.00162787361143417	0.0317937618264044	-1.3962155399221	-1	Exon
ENSG00000134318.13	e111833	ROCK2	0.0680730401091644	2.12102164070809	3.17367087542808	0.00162881091603914	0.031810315551327004	-1.68692201047034	1	Exon
ENSG00000113282.13	e362835	CLINT1	0.0450727687139154	3.0229025112616403	3.17357123479348	0.00162935539510833	0.0318174432454677	-1.7430838597180602	1	Exon
ENSG00000113282.13	e362859	CLINT1	0.0450727687139154	3.0229025112616403	3.17357123479348	0.00162935539510833	0.0318174432454677	-1.7430838597180602	1	Exon
ENSG00000182670.13	e1109729	TTC3	0.0598761880093448	1.9983403315286201	3.1735520664761	0.0016294601582833	0.031817736267988	-1.67814301695634	1	Exon
ENSG00000104419.14	e517295	NDRG1	-0.11869048409683197	2.98754589343096	-3.17346740388783	0.0016299229505347599	0.0318250199460377	-1.73997612237079	-1	Exon
ENSG00000126457.21	e1064636	PRMT1	-0.0666001799534055	1.43239090701214	-3.1733699870838397	0.001630455611594	0.031832246782359	-1.6274391214142	-1	Exon
ENSG00000116922.14	e26707	C1orf109	0.0738629222848291	1.2958202095909699	3.1733668676008904	0.00163047267113501	0.031832246782359	-1.6202592376249798	1	Exon
ENSG00000134986.13	e344404	NREP	0.108563242916981	1.7473295510730702	3.17320514439856	0.00163135731402417	0.0318461505721609	-1.6611674476648899	1	Exon
ENSG00000178104.19	e63708	PDE4DIP	0.0998101764696786	0.573651033983411	3.17320382926629	0.0016313645097532198	0.0318461505721609	-1.54163126023338	1	Exon
ENSG00000167037.18	e1124470	SGSM1	-0.10594437715396499	-0.462743007080576	-3.1731267323386403	0.00163178639584009	0.0318514251250384	-1.39823199407269	-1	Exon
ENSG00000103184.11	e865439	SEC14L5	-0.104929180240988	0.8510745736612759	-3.1731216132936697	0.00163181441159943	0.0318514251250384	-1.57069210342553	-1	Exon
ENSG00000181458.10	e237341	TMEM45A	0.12441311912039699	-0.534862635420106	3.17309268529266	0.00163197273852854	0.0318527616020972	-1.40790445468195	1	Exon
ENSG00000155849.15	e436383	ELMO1	-0.101544537058657	0.797976719022063	-3.1730112240695094	0.00163241866327238	0.0318597109425817	-1.56114325936872	-1	Exon
ENSG00000129158.10	e621960	SERGEF	0.210298864081648	-2.98914173557739	3.1729899114699798	0.00163253534859265	0.0318602341469867	-1.36544430926696	1	Exon
ENSG00000149131.15	e633604	SERPING1	0.17455524098356798	-1.26784778205416	3.17297311821872	0.00163262729615588	0.0318602745432324	-1.30935446238168	1	Exon
ENSG00000160781.15	e74071	PAQR6	-0.12264500239251301	1.8106290234229199	-3.1729178722370297	0.0016329298165144801	0.0318620048586388	-1.6610988310622798	-1	Exon
ENSG00000185774.14	e282658	KCNIP4	-0.12019843942927802	-0.0266916649009629	-3.1729070343807297	0.0016329891693900199	0.0318620048586388	-1.4513620654381898	-1	Exon
ENSG00000054267.20	e104457	ARID4B	0.0654650582124797	1.21099210017265	3.1729000395999103	0.00163302747694953	0.0318620048586388	-1.6112512553879899	1	Exon
ENSG00000147251.15	e1167030	DOCK11	0.111404895891679	-0.089349690118574	3.17289127223588	0.00163307549339636	0.0318620048586388	-1.45850570188397	1	Exon
ENSG00000028116.16	e127797	VRK2	-0.136575062310634	1.07015069580852	-3.17287470552879	0.00163316622826612	0.0318620214874472	-1.59062015676139	-1	Exon
ENSG00000166912.16	e811881	MTMR10	-0.0913740628887991	1.59153777949891	-3.1728279279402702	0.00163342245148146	0.0318652665078094	-1.6447865531492498	-1	Exon
ENSG00000183401.11	e1023786	CCDC159	-0.202753740451233	-2.7672016393458905	-3.1727587644924102	0.00163380136080564	0.0318709044345799	-1.3487201458894	-1	Exon
ENSG00000146151.12	e397029	HMGCLL1	0.10827267994436698	-0.981697014500529	3.1727260815112697	0.0016339804415311	0.0318712442005462	-1.34397983872199	1	Exon
ENSG00000129657.14	e977377	SEC14L1	-0.0768971969560307	2.24580156384588	-3.1727227685337205	0.0016339985954292198	0.0318712442005462	-1.699214061445	-1	Exon
ENSG00000108771.12	e946630	DHX58	0.17699731927236398	-2.01868442645776	3.1726722253772404	0.0016342755764403901	0.0318748928591181	-1.2703392457722	1	Exon
ENSG00000182511.11	e849967	FES	-0.215447768918909	-2.7809930144878705	-3.17262572207179	0.00163453045702404	0.031878110093429	-1.3493669160278299	-1	Exon
ENSG00000214595.11	e126768	EML6	0.11540569227721101	-1.1204000337933502	3.1725424983299	0.0016349866908152	0.0318852537323886	-1.31801937803445	1	Exon
ENSG00000072310.16	e928111	SREBF1	-0.13014029793308302	-0.0851948023480226	-3.17244445414778	0.00163552432143045	0.0318935103480645	-1.44886736274918	-1	Exon
ENSG00000118298.10	e64933	CA14	-0.223866717649307	-1.90849142136159	-3.17243247703385	0.0016355900097817	0.0318935103480645	-1.2712527725146001	-1	Exon
ENSG00000135905.18	e189808	DOCK10	-0.0979005650450372	0.609466808171838	-3.1723949322229803	0.0016357959396860599	0.0318946738541737	-1.5414124966536298	-1	Exon
ENSG00000064042.17	e286012	LIMCH1	-0.0715941475409213	2.42114241936055	-3.1723859321035497	0.0016358453080895401	0.0318946738541737	-1.7098592211499	-1	Exon
ENSG00000151948.11	e745447	GLT1D1	0.0891383562430924	2.5806732347000296	3.1723645905583298	0.00163596237848442	0.0318946738541737	-1.7193460224831998	1	Exon
ENSG00000163531.15	e92912	NFASC	-0.0915179354339836	1.82099900588938	-3.17235598693361	0.00163600957640081	0.0318946738541737	-1.6678311899765301	-1	Exon
ENSG00000156170.12	e508243	NDUFAF6	0.0765832354437483	0.897954166709396	3.1723342211484504	0.00163612898514656	0.031895247651764	-1.58121699963411	1	Exon
ENSG00000197774.12	e858256	EME2	-0.196031663811133	-2.5379778347718	-3.17230158310386	0.00163630805502122	0.0318961893752443	-1.3171451065336102	-1	Exon
ENSG00000184226.14	e758639	PCDH9	-0.0837637259042821	0.9473600442534409	-3.17229261708456	0.00163635725059789	0.0318961893752443	-1.5827400387266102	-1	Exon
ENSG00000122406.12	e49681	RPL5	0.0507760978338918	3.9145995255928905	3.17226614754808	0.00163650249404959	0.0318967453401251	-1.79272413403925	1	Exon
ENSG00000138640.14	e298939	FAM13A	0.15592176224155202	-1.94801990533754	3.1722496958965296	0.00163659277343662	0.0318967453401251	-1.27156257969244	1	Exon
ENSG00000188596.10	e727279	CFAP54	0.23826978117546696	-1.5387131050323604	3.17223822659649	0.00163665571460439	0.0318967453401251	-1.2850254660134799	1	Exon
ENSG00000146122.16	e391056	DAAM2	-0.100135639241095	2.21270798351012	-3.17216446608825	0.0016370605505986698	0.031902881213797	-1.6956601241129199	-1	Exon
ENSG00000127946.16	e447480	HIP1	-0.113451725562709	0.590689451069391	-3.1719380249836404	0.00163830395509942	0.0319253574582717	-1.53940828306815	-1	Exon
ENSG00000137821.11	e836442	LRRC49	0.0563246885924808	1.7150173951463201	3.17191925588696	0.00163840705671702	0.0319256115600446	-1.6604162571843302	1	Exon
ENSG00000168658.18	e143441	VWA3B	0.5185818743246939	-3.9804235892738395	3.1718766330481203	0.00163864121297841	0.0319273459825772	-1.54237675381886	1	Exon
ENSG00000166387.11	e616538	PPFIBP2	-0.11997451563892098	0.530286303418062	-3.1718702649115698	0.00163867620014108	0.0319273459825772	-1.5321701935094398	-1	Exon
ENSG00000035141.7	e132600	FAM136A	0.133891463403639	-1.68503303928888	3.1718429350742503	0.0016388263607671199	0.0319274221069669	-1.27997768790397	1	Exon
ENSG00000124155.16	e1093683	PIGT	-0.095209452480179	-0.000307421953044182	-3.1718367689901696	0.00163886024135963	0.0319274221069669	-1.46441178031768	-1	Exon
ENSG00000135720.12	e893524	DYNC1LI2	-0.0708824471799522	1.8903045887015801	-3.1716201063408302	0.00164005114189867	0.0319477628578121	-1.6743244624740201	-1	Exon
ENSG00000119844.15	e129994	AFTPH	0.0456366646767292	3.53201215594796	3.17159519564593	0.00164018811641045	0.0319477628578121	-1.7767852191411	1	Exon
ENSG00000153944.10	e961292	MSI2	0.0890192404574302	0.603642584609853	3.1715882119334196	0.00164022651910724	0.0319477628578121	-1.54873809456252	1	Exon
ENSG00000134318.13	e111851	ROCK2	0.0668694318286023	1.84453951501571	3.1715812421169103	0.0016402648462196699	0.0319477628578121	-1.67295061880001	1	Exon
ENSG00000127603.23	e27399	MACF1	0.0534086236873131	2.71459608844936	3.17144984468435	0.00164098755727895	0.0319600831955403	-1.7336979202966898	1	Exon
ENSG00000102003.10	e1154227	SYP	0.0802618174150356	2.6927021396247204	3.17141779507923	0.00164116388087338	0.0319617612521372	-1.72955295633477	1	Exon
ENSG00000188026.12	e743615	RILPL1	-0.07265942161990101	1.6713849207796398	-3.1713949059872903	0.00164128981784921	0.0319624578959664	-1.65859852061849	-1	Exon
ENSG00000205476.8	e802003	CCDC85C	-0.0765795762066895	4.415147482415481	-3.1713193755472404	0.00164170545360768	0.0319664235511205	-1.8188107193501397	-1	Exon
ENSG00000054690.13	e788574	PLEKHH1	-0.11007000196107801	1.29466998210333	-3.17130156831958	0.0016418034590002099	0.0319664235511205	-1.6183650151672102	-1	Exon
ENSG00000185386.14	e1141344	MAPK11	-0.10788556194044199	0.332843742912799	-3.17128998992671	0.00164186718574075	0.0319664235511205	-1.5106338959007002	-1	Exon
ENSG00000132170.19	e204425	PPARG	0.183793665802304	-2.32665871435461	3.1712800754482995	0.00164192175621778	0.0319664235511205	-1.28473405878685	1	Exon
ENSG00000110911.14	e704436	SLC11A2	-0.102060524218833	-0.329034424242664	-3.1712759721334396	0.00164194434184465	0.0319664235511205	-1.41911574738857	-1	Exon
ENSG00000168710.17	e55344	AHCYL1	0.089675138417941	3.51325898524467	3.17122829663499	0.00164220678023853	0.0319697770604018	-1.77823076047804	1	Exon
ENSG00000145632.14	e331039	PLK2	0.0901450254048496	1.85158055576819	3.17117895534911	0.0016424784290678099	0.0319733094963263	-1.6711784527855802	1	Exon
ENSG00000174799.10	e289550	CEP135	0.235793989585904	-3.4042032767058803	3.17115812897542	0.00164259310128745	0.0319737859266313	-1.46952562424151	1	Exon
ENSG00000204356.12	e384236	NELFE	-0.0880216018441256	-0.0147647253841456	-3.17102537087246	0.00164332425533397	0.0319839437400816	-1.4637265968024298	-1	Exon
ENSG00000104044.15	e810486	OCA2	0.284203431620656	-3.17916913172983	3.17101790351612	0.00164336539009911	0.0319839437400816	-1.3917666379182898	1	Exon
ENSG00000135469.13	e712490	COQ10A	-0.12907148485870698	-1.30995133149813	-3.17101423128032	0.00164338561936851	0.0319839437400816	-1.3001452712881698	-1	Exon
ENSG00000008394.12	e690238	MGST1	0.151040625832739	1.5434534966678	3.17099577174353	0.00164348731102444	0.0319841668651386	-1.65222679782978	1	Exon
ENSG00000137822.12	e820588	TUBGCP4	0.111345846084431	-0.714156212165848	3.1709252102494	0.00164387608049495	0.031986378934468	-1.3743901663633897	1	Exon
ENSG00000116675.15	e42808	DNAJC6	-0.0646947700353754	3.22132065503812	-3.17092015297471	0.0016439039475950599	0.031986378934468	-1.76103895872498	-1	Exon
ENSG00000108395.13	e962678	TRIM37	0.0593267391530206	3.3055084329996802	3.17091328312725	0.00164394180321382	0.031986378934468	-1.7651747458387899	1	Exon
ENSG00000108395.13	e962702	TRIM37	0.0593340548506261	3.30548974004251	3.17090963423612	0.00164396191039698	0.031986378934468	-1.76518481517911	1	Exon
ENSG00000224078.12	e809730	SNHG14	0.0864957229408636	1.3921415362368101	3.17088794139233	0.0016440814533165802	0.0319869491755723	-1.63525594624896	1	Exon
ENSG00000054219.10	e161695	LY75	0.28398286243057297	-3.46165631438331	3.17087029205431	0.00164417871958299	0.0319870859673661	-1.4596388181161601	1	Exon
ENSG00000169902.13	e443466	TPST1	0.109549418750027	1.17389812035137	3.1707883107819903	0.00164463059162926	0.031990135390584	-1.6171584735834097	1	Exon
ENSG00000103064.13	e897871	SLC7A6	0.0723383728469648	1.4964325263929499	3.17077623064764	0.00164469718574164	0.031990135390584	-1.6496700521193302	1	Exon
ENSG00000240771.6	e716103	ARHGEF25	0.0910949950687418	0.0902229293549511	3.17077142022701	0.0016447237048233699	0.031990135390584	-1.4835797345103898	1	Exon
ENSG00000128512.19	e464769	DOCK4	-0.124755573723973	0.66105800102097	-3.17076854975877	0.00164473952944514	0.031990135390584	-1.55814909569004	-1	Exon
ENSG00000138698.14	e299832	RAP1GDS1	-0.0672293492072332	2.3029488714168798	-3.17075999645093	0.00164478668386189	0.031990135390584	-1.70448018580348	-1	Exon
ENSG00000275004.3	e1122340	ZNF280B	0.0671261236297805	2.05137648331812	3.17063260505688	0.00164548914091687	0.0320005860808246	-1.69253413630472	1	Exon
ENSG00000119698.11	e800523	PPP4R4	0.121102905993989	0.0838907882690506	3.1706298097971497	0.00164550455754481	0.0320005860808246	-1.4897501325399198	1	Exon
ENSG00000164088.17	e226754	PPM1M	-0.135029126281583	-1.30826939287595	-3.1705635799238396	0.00164586987259178	0.0320059345979317	-1.3039281905079498	-1	Exon
ENSG00000133872.13	e492216	SARAF	0.049928199861760995	3.5699605128545695	3.17049892662439	0.001646226563741	0.0320111148353116	-1.7831021206276598	1	Exon
ENSG00000127249.14	e269867	ATP13A4	0.114578244451493	0.42028151903220795	3.17047256794461	0.00164637200461892	0.0320121869374877	-1.53054288289545	1	Exon
ENSG00000134986.13	e344422	NREP	0.11803799672621601	0.380690761168488	3.17031878273788	0.0016472207912270802	0.0320252671453235	-1.5237498131550802	1	Exon
ENSG00000126768.12	e1153207	TIMM17B	-0.0746903440982245	0.649639201891191	-3.1703018782391696	0.0016473141168747301	0.0320252671453235	-1.5537697085161901	-1	Exon
ENSG00000075223.13	e449703	SEMA3C	-0.192909245022862	-0.48531653265653796	-3.17030158371464	0.00164731574291671	0.0320252671453235	-1.3969695955581	-1	Exon
ENSG00000197892.12	e492014	KIF13B	-0.11257100530914	0.13546383611404902	-3.1702617274463796	0.00164753579926776	0.0320277887471034	-1.4832932435876498	-1	Exon
ENSG00000119537.15	e1002973	KDSR	-0.0923675073606486	0.30850406854617896	-3.1701855579984506	0.00164795642524342	0.0320335643631511	-1.51011618680734	-1	Exon
ENSG00000175455.14	e244728	CCDC14	0.0931486088712766	0.36079371897824897	3.1701751995611103	0.00164801363468352	0.0320335643631511	-1.52358235176157	1	Exon
ENSG00000171551.11	e192566	ECEL1	-0.23475363519894898	-2.14935831506558	-3.1701276127847797	0.00164827647906387	0.0320369167496959	-1.27770091270149	-1	Exon
ENSG00000079819.17	e412190	EPB41L2	0.0746350122023412	3.97678681725439	3.1701007389800204	0.00164842493296946	0.0320380455268204	-1.8031041330076798	1	Exon
ENSG00000101098.12	e1093204	RIMS4	-0.11694220053931899	2.11045197063308	-3.1700594729382496	0.00164865291524982	0.0320407197731543	-1.6929212172873402	-1	Exon
ENSG00000011426.10	e436206	ANLN	-0.188518646470186	0.790464442678244	-3.1699965055962096	0.00164900084672278	0.032042520491736	-1.56493137001524	-1	Exon
ENSG00000006611.15	e621597	USH1C	0.23914969768059	-1.92918541281598	3.16999290732094	0.00164902073135156	0.032042520491736	-1.27781578986243	1	Exon
ENSG00000140443.13	e851868	IGF1R	0.0970475152963557	-0.607485723995169	3.16997171293116	0.00164913785934094	0.032042520491736	-1.38686443098081	1	Exon
ENSG00000140400.15	e840885	MAN2C1	-0.094380706185548	-0.0323034246228878	-3.1699459013884503	0.00164928051379429	0.032042520491736	-1.4642206338638202	-1	Exon
ENSG00000168658.18	e143488	VWA3B	0.518491455899795	-3.95682131234582	3.16992820696877	0.0016493783133636301	0.032042520491736	-1.54026496597617	1	Exon
ENSG00000168658.18	e143580	VWA3B	0.518491455899795	-3.95682131234582	3.16992820696877	0.0016493783133636301	0.032042520491736	-1.54026496597617	1	Exon
ENSG00000168658.18	e143647	VWA3B	0.518491455899795	-3.95682131234582	3.16992820696877	0.0016493783133636301	0.032042520491736	-1.54026496597617	1	Exon
ENSG00000198626.15	e105678	RYR2	0.0869342074604029	1.75034962595043	3.16990488539087	0.0016495072232194802	0.0320432687430379	-1.6703553364783001	1	Exon
ENSG00000125166.12	e892638	GOT2	-0.0573314298693491	1.7708029280634099	-3.16982871587548	0.0016499283145186901	0.0320496925076528	-1.6702881171799198	-1	Exon
ENSG00000175471.19	e341049	MCTP1	0.0873547385679517	2.61786187373405	3.1698020170717403	0.00165007593819945	0.0320501474144775	-1.72749084963225	1	Exon
ENSG00000183091.19	e158028	NEB	-0.24924444367799498	-2.85196596573805	-3.16979043206419	0.0016501399981033698	0.0320501474144775	-1.35989002700445	-1	Exon
ENSG00000143409.15	e66014	FAM63A	-0.11870029675008198	-0.913991273321428	-3.16977542695174	0.0016502229730709099	0.0320501474144775	-1.34485618874121	-1	Exon
ENSG00000170011.13	e213907	MYRIP	0.0860370644294417	0.641588685305843	3.1697267527227795	0.0016504921573696199	0.0320529247573268	-1.55993203408476	1	Exon
ENSG00000152234.15	e997201	ATP5A1	0.0513962594982629	3.2683999553936403	3.16971686994941	0.00165054681727081	0.0320529247573268	-1.7683230477666398	1	Exon
ENSG00000075336.11	e1004294	TIMM21	0.0604942581089652	1.97930616354103	3.16965302778763	0.00165089995746365	0.0320571118231759	-1.68910048031802	1	Exon
ENSG00000171735.18	e7073	CAMTA1	0.0681965431695396	2.6565377758673	3.1696451941624906	0.00165094329363414	0.0320571118231759	-1.73369708670566	1	Exon
ENSG00000148498.15	e575840	PARD3	0.0886982307333424	0.844169196482583	3.1696076773689903	0.00165115085376835	0.0320593860107396	-1.5845810704243402	1	Exon
ENSG00000122367.19	e590854	LDB3	-0.149203540574715	-0.283231420207081	-3.16957202065374	0.00165134814543854	0.0320614605836225	-1.42875773681934	-1	Exon
ENSG00000104412.7	e511957	EMC2	-0.0603761865463497	1.8780924856778798	-3.16949099265859	0.00165179656127715	0.0320679896613153	-1.6793197720976498	-1	Exon
ENSG00000113645.14	e364377	WWC1	0.0750337072660495	1.71072159790788	3.16947856311296	0.00165186535739345	0.0320679896613153	-1.67027347664745	1	Exon
ENSG00000169554.17	e156263	ZEB2	-0.10820076346346699	3.87284601272492	-3.1694547261951698	0.00165199729941826	0.0320687948460808	-1.79779265314892	-1	Exon
ENSG00000065054.13	e859007	SLC9A3R2	-0.12736586253464502	-1.06778028418441	-3.16937270669993	0.0016524513678310901	0.0320758527612312	-1.3283760196129901	-1	Exon
ENSG00000021300.13	e654253	PLEKHB1	-0.0749979065772742	6.850380839829151	-3.1693160009179	0.0016527653643158302	0.032080191106034	-1.93602524656075	-1	Exon
ENSG00000140474.12	e839888	ULK3	-0.107624594413665	-0.0135253790948463	-3.1692227711605296	0.0016532817245307901	0.0320884566425919	-1.4654532866193102	-1	Exon
ENSG00000113448.17	e331121	PDE4D	0.104131464593761	-0.215363760767751	3.16917617773117	0.00165353984168705	0.0320917093227721	-1.4448236360552498	1	Exon
ENSG00000130775.15	e20296	THEMIS2	-0.23887123525809803	-2.13067431002331	-3.1691524275723704	0.0016536714265677301	0.032092506057531	-1.28256558220983	-1	Exon
ENSG00000021300.13	e654361	PLEKHB1	-0.074991457136432	6.85032922154536	-3.1690968943258397	0.0016539791395528	0.032096720604608	-1.93669378058876	-1	Exon
ENSG00000148175.12	e550770	STOM	0.107895563218366	3.9095398638396297	3.16904041395884	0.00165429215484314	0.0321009328932761	-1.80482368110892	1	Exon
ENSG00000161681.15	e1067283	SHANK1	0.21881167811478303	-2.51768422864579	3.1690142759972595	0.00165443703045515	0.0321009328932761	-1.29572446827668	1	Exon
ENSG00000154582.16	e503608	TCEB1	0.0484890548648833	2.7891463814879702	3.16900871176409	0.00165446787299929	0.0321009328932761	-1.74107523418325	1	Exon
ENSG00000145934.16	e364294	TENM2	0.102611993380466	2.35670254254772	3.1689627122014397	0.00165472286891921	0.0321041232657669	-1.7185758868271002	1	Exon
ENSG00000260186.5	e891755		0.153158190653574	0.566983928787444	3.16890119914267	0.0016550639197464802	0.0321089827928706	-1.5592916095320999	1	Exon
ENSG00000141540.10	e971157	TTYH2	-0.143166866975693	0.817975491270576	-3.16880084213	0.0016556204750102302	0.0321154225029234	-1.5748242609537602	-1	Exon
ENSG00000111052.7	e723595	LIN7A	-0.240368070338099	-3.42392025648781	-3.16878567999757	0.00165570457549242	0.0321154225029234	-1.49750611353347	-1	Exon
ENSG00000163393.12	e58935	SLC22A15	-0.109117494161711	-0.407398067678654	-3.1687800448589396	0.00165573583317535	0.0321154225029234	-1.41281800798886	-1	Exon
ENSG00000169710.8	e983793	FASN	-0.0807399031650961	1.1589832080143	-3.16877600441925	0.00165575824552076	0.0321154225029234	-1.6193396002051599	-1	Exon
ENSG00000143774.16	e102004	GUK1	0.0630578980746062	2.7715921728559203	3.1687282381309103	0.00165602322667674	0.0321185763811678	-1.7435879890307	1	Exon
ENSG00000184144.10	e93315	CNTN2	-0.11304428033880601	2.54067141205422	-3.16870985090487	0.00165612523935865	0.0321185763811678	-1.7267901864812198	-1	Exon
ENSG00000106089.11	e445205	STX1A	-0.0861406691756697	0.22405795653276298	-3.1686813681631203	0.00165628327361594	0.0321185763811678	-1.5037864533288	-1	Exon
ENSG00000106089.11	e445222	STX1A	-0.0861406691756697	0.22405795653276298	-3.1686813681631203	0.00165628327361594	0.0321185763811678	-1.5037864533288	-1	Exon
ENSG00000125247.15	e762791	TMTC4	-0.158514216984103	-0.8986825720589309	-3.1686621991412403	0.00165638963927188	0.0321188819691095	-1.3526873938025799	-1	Exon
ENSG00000147162.13	e1159681	OGT	-0.0724863903751304	1.1433110398211799	-3.1686274007378703	0.00165658274584356	0.0321208694158382	-1.61634309947204	-1	Exon
ENSG00000143774.16	e101855	GUK1	0.0630423406968123	2.77149437200904	3.1685798353602403	0.00165684673375061	0.0321242309475243	-1.74403364719973	1	Exon
ENSG00000100697.14	e800870	DICER1	-0.0829745628200609	0.0980586594839929	-3.16852276594734	0.0016571635203496901	0.0321286157575563	-1.4874156731531498	-1	Exon
ENSG00000143546.9	e68171	S100A8	-0.509504548837046	-3.55379253703544	-3.16840516224813	0.00165781650317095	0.0321395178083978	-1.39213899947588	-1	Exon
ENSG00000128739.21	e809455	SNRPN	0.0535164972112507	4.07109912595698	3.16830672596734	0.00165836324353431	0.0321483590935283	-1.81326814293241	1	Exon
ENSG00000108175.16	e589615	ZMIZ1	0.0663375688553738	3.7935905055289196	3.16826814928482	0.00165857755375306	0.0321507554077843	-1.8006868432737	1	Exon
ENSG00000135953.10	e145944	MFSD9	-0.0842632070098953	0.774492863916483	-3.16819446482658	0.00165898697401185	0.0321569333706578	-1.5791454758686998	-1	Exon
ENSG00000128731.15	e810654	HERC2	0.0732888810951451	0.202082332023793	3.16812997271034	0.0016593453945630198	0.0321616763660506	-1.50906766545221	1	Exon
ENSG00000070759.16	e33786	TESK2	-0.11361408450757599	0.731462513407975	-3.16811778758066	0.00165941312251595	0.0321616763660506	-1.56823793866613	-1	Exon
ENSG00000137177.19	e376055	KIF13A	-0.0938303097085429	0.29070016879999394	-3.1680702410084702	0.00165967742250164	0.0321650402446829	-1.51257824618234	-1	Exon
ENSG00000163517.14	e205069	HDAC11	-0.0871132133632676	1.44631864307567	-3.16801503744151	0.0016599843346671698	0.032169229547042	-1.6483499330243	-1	Exon
ENSG00000137942.16	e50145	FNBP1L	0.0839458091663434	1.0522382434495698	3.1679493667776697	0.0016603495084425198	0.0321713328778266	-1.6137912117840099	1	Exon
ENSG00000086205.16	e632723	FOLH1	-0.16153826556520498	0.796954464507325	-3.1679470499199702	0.00166036239310991	0.0321713328778266	-1.57303326116181	-1	Exon
ENSG00000073921.17	e659391	PICALM	-0.0632537208808971	2.48379920032344	-3.16793768481861	0.00166041447589307	0.0321713328778266	-1.7274289183315	-1	Exon
ENSG00000187109.13	e722167	NAP1L1	0.159829610614654	-1.8940767033666899	3.1679302381810404	0.00166045589046847	0.0321713328778266	-1.28528706266351	1	Exon
ENSG00000066248.14	e193313	NGEF	0.10004839563285099	2.3759756188074	3.1678572420000295	0.00166086191023936	0.032177440796371	-1.71712460341377	1	Exon
ENSG00000049618.22	e420486	ARID1B	0.0433418519952987	3.4648858173529797	3.16782094917199	0.0016610638125446	0.0321795937036765	-1.7854769229993799	1	Exon
ENSG00000049618.22	e420575	ARID1B	0.0433495727660437	3.4649808272119302	3.16780185686361	0.00166117003494622	0.0321798928814641	-1.7855396899757001	1	Exon
ENSG00000152689.17	e120346	RASGRP3	-0.159071154365052	-0.5404634741447849	-3.16778074953303	0.00166128747547425	0.0321799744906412	-1.3962549739918402	-1	Exon
ENSG00000091622.15	e917776	PITPNM3	-0.13614939284785302	0.795069615772533	-3.1677684691370804	0.00166135580674281	0.0321799744906412	-1.5773234475241298	-1	Exon
ENSG00000135905.18	e189814	DOCK10	-0.10403881000447199	0.23853222046327	-3.1677200577386	0.00166162520545565	0.032182299018723	-1.5066076653265699	-1	Exon
ENSG00000125447.16	e972777	GGA3	-0.0689567734193213	0.782244891814456	-3.1677142750908898	0.00166165738730746	0.032182299018723	-1.5831398049851	-1	Exon
ENSG00000137500.9	e658536	CCDC90B	-0.09352242140372001	-0.378839165468701	-3.1676010536536903	0.00166228760836287	0.0321927460036338	-1.42564913145051	-1	Exon
ENSG00000146067.15	e368905	FAM193B	-0.0784185119972494	1.08507112571586	-3.16752712989953	0.00166269920704944	0.0321976250116237	-1.6141512147795098	-1	Exon
ENSG00000135905.18	e189850	DOCK10	-0.0950748358398157	1.34685780758324	-3.16752318097468	0.0016627211968427	0.0321976250116237	-1.63889847537447	-1	Exon
ENSG00000144290.16	e162360	SLC4A10	0.117231497878781	-0.50296656754261	3.1674887445496203	0.0016629129692519698	0.0321995796091815	-1.43079716369203	1	Exon
ENSG00000204136.10	e550811	GGTA1P	0.230687565911071	-2.7689666709010203	3.16745936540837	0.00166307659439184	0.032200988997322995	-1.34045192830054	1	Exon
ENSG00000168314.17	e213879	MOBP	-0.16969416569239903	2.73991365003972	-3.1673671149885	0.00166359047353519	0.0322075412785959	-1.74068204207698	-1	Exon
ENSG00000128739.21	e809473	SNRPN	0.05340961159686799	4.07779374385159	3.167365995054	0.00166359671300927	0.0322075412785959	-1.81646546360273	1	Exon
ENSG00000128989.10	e827048	ARPP19	0.0762567740006073	7.05830578125955	3.1673243267789704	0.0016638288742009699	0.0322088384242083	-1.9533655064252702	1	Exon
ENSG00000136040.8	e725833	PLXNC1	-0.144822885936374	-1.22945344782025	-3.1673021857677996	0.00166395224841986	0.0322088384242083	-1.3184359501262901	-1	Exon
ENSG00000079999.13	e1021680	KEAP1	-0.06886427494036099	1.2002085530376299	-3.16729290197744	0.00166400398210296	0.0322088384242083	-1.62859019541331	-1	Exon
ENSG00000105499.13	e1060649	PLA2G4C	-0.143509728275831	-0.0967058322573545	-3.16728874317074	0.0016640271574282401	0.0322088384242083	-1.4622257420307099	-1	Exon
ENSG00000105135.15	e1029817	ILVBL	-0.0680699732205828	1.89428068504529	-3.16724676324516	0.00166426111104346	0.0322116079687819	-1.6885926230064199	-1	Exon
ENSG00000178773.14	e909053	CPNE7	-0.270872821529109	-3.2399110474546804	-3.16717047315239	0.00166468635258457	0.0322180793675444	-1.45430294556385	-1	Exon
ENSG00000211445.11	e360445	GPX3	0.193016089242765	-2.0345260143135904	3.16712050119094	0.00166496495106712	0.0322217121078248	-1.28569975721483	1	Exon
ENSG00000115414.18	e183716	FN1	0.11726216657349199	1.03864102803694	3.1670116885101605	0.00166557174120743	0.0322316955280006	-1.6177538553558202	1	Exon
ENSG00000136521.12	e262733	NDUFB5	0.0636774528771565	1.9923784995574998	3.1669566095313195	0.0016658789650842599	0.0322358810490689	-1.69235655235214	1	Exon
ENSG00000021574.11	e119671	SPAST	-0.0925186865781831	-0.344534850539958	-3.16688627274149	0.0016662713712883301	0.032241414917195996	-1.42774736862523	-1	Exon
ENSG00000108175.16	e589580	ZMIZ1	0.0663079643389337	3.79355579192496	3.1668693626537596	0.00166636572473749	0.032241414917195996	-1.8049451920333301	1	Exon
ENSG00000060140.8	e688378	STYK1	0.188260408244098	-2.6409807642100698	3.1668564455800996	0.0016664378016358	0.032241414917195996	-1.30480929900262	1	Exon
ENSG00000111186.12	e679303	WNT5B	0.13829500339105702	-1.4059095114391598	3.1667968600016003	0.00166677032472705	0.0322460884440795	-1.31186030908674	1	Exon
ENSG00000145911.5	e369433	N4BP3	-0.18981422637463302	-1.9931444548574497	-3.1667300143413697	0.00166714343635223	0.0322515466620455	-1.28760847844393	-1	Exon
ENSG00000153815.16	e904851	CMIP	0.098405867968101	0.252192944434284	3.16670944574404	0.0016672582593675802	0.0322520078620418	-1.5190084759604299	1	Exon
ENSG00000260838.3	e503147		-0.15825664578063697	-1.20153314989681	-3.16662820463104	0.00166771185463321	0.0322590219791364	-1.3323094339556498	-1	Exon
ENSG00000148516.21	e574979	ZEB1	0.0777372179465653	0.667770590153912	3.16655597425659	0.00166811523576911	0.0322646744695389	-1.57229244053112	1	Exon
ENSG00000132383.11	e912756	RPA1	-0.0793075063668942	0.32279598650351005	-3.16654328477702	0.00166818611133817	0.0322646744695389	-1.5254359556556898	-1	Exon
ENSG00000187097.12	e792532	ENTPD5	-0.142985617089791	-1.8035216500134	-3.1664247878774905	0.0016688480958644	0.0322757170201588	-1.2882892075213501	-1	Exon
ENSG00000141458.12	e992259	NPC1	-0.12586236187520697	0.969025186139654	-3.16634870550008	0.00166927325899339	0.0322794701098553	-1.60149348976533	-1	Exon
ENSG00000186340.14	e423780	THBS2	-0.191999115054429	0.30764705342821996	-3.16634585023741	0.0016692892167044198	0.0322794701098553	-1.51974711313885	-1	Exon
ENSG00000099364.16	e882612	FBXL19	-0.10875036387157598	-0.42345805259777897	-3.16634117726698	0.00166931533366396	0.0322794701098553	-1.41554623588493	-1	Exon
ENSG00000158352.15	e1154810	SHROOM4	-0.10305939917451801	2.94028682967496	-3.16621289554309	0.0016700324401600802	0.0322902514014461	-1.7594289675413501	-1	Exon
ENSG00000083857.13	e319257	FAT1	0.10757691158521698	0.0612227007675017	3.1662088493230294	0.00167005506352628	0.0322902514014461	-1.49439375355819	1	Exon
ENSG00000132554.19	e509468	RGS22	0.36855093640847103	-2.92963955348716	3.16614921679852	0.0016703885158000302	0.032294937170623	-1.35157133525854	1	Exon
ENSG00000130294.14	e197229	KIF1A	-0.0665398232689291	2.9106971861464603	-3.16613154595348	0.00167048733918248	0.0322950864108912	-1.75968980052324	-1	Exon
ENSG00000164187.6	e325865	LMBRD2	0.0748561773323457	0.557468741920196	3.1658490533859105	0.00167206789918569	0.032323880091773	-1.5622167286731898	1	Exon
ENSG00000144136.10	e149007	SLC20A1	-0.10119667884689201	-0.483577353353367	-3.16582580965604	0.00167219801049728	0.0323246325526846	-1.41238408419947	-1	Exon
ENSG00000225830.11	e579874	ERCC6	0.0945646018185471	0.0356690416432612	3.16580260041916	0.00167232793805839	0.0323253813797169	-1.49287588325827	1	Exon
ENSG00000119698.11	e800508	PPP4R4	0.10352632512774199	0.164169118071064	3.16578327828969	0.00167243611232749	0.0323257096662165	-1.51490591269278	1	Exon
ENSG00000092621.11	e59809	PHGDH	-0.0939669559475903	2.4084273102551803	-3.1657039794388395	0.00167288013187766	0.0323311798291396	-1.72951773925531	-1	Exon
ENSG00000172732.11	e645254	MUS81	-0.121853974310581	-0.9126814289944309	-3.16568472045037	0.00167298798552674	0.0323311798291396	-1.35363660662705	-1	Exon
ENSG00000104164.10	e823520	BLOC1S6	0.0702031027485636	1.81430208017846	3.16568387140563	0.00167299274047113	0.0323311798291396	-1.6858034373697002	1	Exon
ENSG00000203485.12	e806055	INF2	-0.0976520587069327	1.2746487241906201	-3.1655944323647405	0.0016734936999800302	0.0323390980286427	-1.63958658452247	-1	Exon
ENSG00000011201.11	e1143949	ANOS1	0.141703287761223	-1.27802003625925	3.1655102733862996	0.0016739652117054	0.0323440573793527	-1.32296426038552	1	Exon
ENSG00000198742.9	e455378	SMURF1	-0.0712661379673874	0.732455207726938	-3.16549629251383	0.0016740435532632	0.0323440573793527	-1.5801115779214099	-1	Exon
ENSG00000131626.16	e651037	PPFIA1	0.0622111293182838	2.4186340727802302	3.1654863161983595	0.00167409945743098	0.0323440573793527	-1.73377313668622	1	Exon
ENSG00000144724.19	e232317	PTPRG	0.136469168541846	-1.61357756962659	3.1654834877394102	0.00167411530754859	0.0323440573793527	-1.3034058308714198	1	Exon
ENSG00000184007.18	e23055	PTP4A2	-0.0785695018627582	3.82559943005506	-3.16528871601397	0.00167520710276254	0.032363387095906006	-1.80840076319673	-1	Exon
ENSG00000223547.9	e1024812	ZNF844	0.0886537750890944	3.16338491294104	3.1652713656662796	0.0016753043922364801	0.0323635028600517	-1.7770431332096002	1	Exon
ENSG00000102003.10	e1154199	SYP	0.0811731700706141	2.66133442862397	3.16522961635041	0.00167553851665453	0.0323654513416123	-1.7461653539191397	1	Exon
ENSG00000170004.16	e921832	CHD3	0.14313255228045801	-0.44161749058537497	3.1652021374552404	0.00167569263100787	0.0323654513416123	-1.42740532768181	1	Exon
ENSG00000049618.22	e420461	ARID1B	0.0433184588598038	3.46507754200814	3.1651855856145	0.00167578546770433	0.0323654513416123	-1.79350449460033	1	Exon
ENSG00000049618.22	e420585	ARID1B	0.0433184588598038	3.46507754200814	3.1651855856145	0.00167578546770433	0.0323654513416123	-1.79350449460033	1	Exon
ENSG00000049618.22	e420517	ARID1B	0.043317310722596	3.4650753791831805	3.16517198240575	0.00167586176953974	0.0323654513416123	-1.7935457019493601	1	Exon
ENSG00000123983.13	e189456	ACSL3	0.13810596134164901	0.24960102788065802	3.1651547713175803	0.00167595831295033	0.0323655525477336	-1.52337696474305	1	Exon
ENSG00000165424.6	e589648	ZCCHC24	-0.10064873901297199	2.0000626330913898	-3.16510178085384	0.00167625558847494	0.0323695300038425	-1.7028773649219	-1	Exon
ENSG00000168259.14	e946497	DNAJC7	0.0618860638091861	1.32723395645737	3.1650008806411405	0.0016768217714692199	0.0323771378405117	-1.6439391446691698	1	Exon
ENSG00000129657.14	e977238	SEC14L1	-0.0816725681732425	1.788367066031	-3.164999016826	0.00167683223158654	0.0323771378405117	-1.68572992876817	-1	Exon
ENSG00000122367.19	e590832	LDB3	-0.149078627889017	-0.28458263944113205	-3.16496074105196	0.0016770470565004	0.032379522103679	-1.4422594813793999	-1	Exon
ENSG00000099364.16	e882623	FBXL19	-0.10880552386530802	-0.424495280066279	-3.16480719277143	0.0016779091103330198	0.0323944017742171	-1.4199179246452	-1	Exon
ENSG00000197275.13	e507653	RAD54B	0.133140542331304	-1.41859961368346	3.1647419415956404	0.00167827556869245	0.032399712175577	-1.31519025652523	1	Exon
ENSG00000146267.11	e405106	FAXC	0.0824877746678728	-0.0120501293084402	3.16471685056305	0.00167841650259053	0.0324000046193735	-1.49677181839371	1	Exon
ENSG00000187676.7	e751111	B3GLCT	0.0946686069591137	0.752318731007585	3.1647067005311205	0.00167847351744129	0.0324000046193735	-1.5866028997853703	1	Exon
ENSG00000081913.13	e1002944	PHLPP1	-0.0943289192686486	0.43572675280243106	-3.16466497370238	0.0016787079245527	0.0324027649678771	-1.54107848562489	-1	Exon
ENSG00000245293.2	e303101		-0.16062121520403302	0.45080677306183203	-3.16464593202743	0.00167881490424348	0.032403065519479	-1.53987671119268	-1	Exon
ENSG00000171310.10	e730958	CHST11	0.0722035879076544	4.02435684631065	3.1645798334500297	0.0016791863072796	0.032408469436272	-1.8232057569313702	1	Exon
ENSG00000070081.15	e621358	NUCB2	-0.0868275405751027	1.83340341970153	-3.1645284635768904	0.00167947500321706	0.0324122765960038	-1.69330546394792	-1	Exon
ENSG00000101084.16	e1090058	C20orf24	0.0609562536218069	2.20971201151711	3.1644946207082496	0.00167966522337568	0.0324127900229431	-1.71994073052727	1	Exon
ENSG00000110047.17	e642408	EHD1	-0.111728744718521	-0.31366017121599	-3.16449119496451	0.00167968447951666	0.0324127900229431	-1.4383571291912498	-1	Exon
ENSG00000138760.8	e294262	SCARB2	-0.0741656835959634	3.5527046609056097	-3.16447213231843	0.00167979163457143	0.0324130933308504	-1.79845713633977	-1	Exon
ENSG00000184156.15	e516444	KCNQ3	0.0994755532242408	1.47411777061099	3.16442038543658	0.00168008254627108	0.0324169421627969	-1.6601321886754998	1	Exon
ENSG00000101412.12	e1087051	E2F1	-0.13096649136828098	-1.1696373532297601	-3.16433904138475	0.00168053994202396	0.0324225919069493	-1.33057476004839	-1	Exon
ENSG00000133872.13	e492163	SARAF	0.0498699721514763	3.5758697802902297	3.16433577964454	0.00168055828511301	0.0324225919069493	-1.8021628849392302	1	Exon
ENSG00000171502.14	e47743	COL24A1	-0.312218351940461	-3.72401605119904	-3.1642592965491096	0.00168098845705833	0.032427934862741	-1.59599078150601	-1	Exon
ENSG00000154479.12	e165307	CCDC173	0.20514982875655102	-0.818514747571319	3.16425401182733	0.0016810181842327	0.032427934862741	-1.3793869477931002	1	Exon
ENSG00000049618.22	e420589	ARID1B	0.0433041447036528	3.4650839653470804	3.16414793871827	0.0016816149604886301	0.0324362476463895	-1.7966603089531898	1	Exon
ENSG00000154678.16	e434974	PDE1C	-0.10066028005181098	1.58208707983349	-3.16414489065081	0.00168163211206496	0.0324362476463895	-1.6693840890630098	-1	Exon
ENSG00000103187.7	e906194	COTL1	0.10025983048834698	0.8704066843599101	3.16412269990637	0.0016817569849873401	0.0324367179436277	-1.6058393232087902	1	Exon
ENSG00000066468.21	e603842	FGFR2	-0.0967995270917456	1.79830225522365	-3.16409933116482	0.00168188849605503	0.0324367179436277	-1.6892190665560503	-1	Exon
ENSG00000065057.7	e859092	NTHL1	-0.12521233641862198	-0.520467225175721	-3.16408344333779	0.0016819779125878099	0.0324367179436277	-1.41564161985098	-1	Exon
ENSG00000109089.7	e972227	CDR2L	-0.13013120324004498	-0.6487463349709089	-3.1640755195218397	0.00168202250938619	0.0324367179436277	-1.3940693892762301	-1	Exon
ENSG00000133687.15	e694606	TMTC1	0.0924776213707152	1.85429621846738	3.1640278113808704	0.00168229104329248	0.0324401316695608	-1.69702956817015	1	Exon
ENSG00000152944.8	e693645	MED21	-0.21383451343658605	-2.78151471712753	-3.1638959844773002	0.00168303326075619	0.0324526787118775	-1.3734254020592702	-1	Exon
ENSG00000075336.11	e1004290	TIMM21	0.0603601657609403	1.97959230938553	3.16379718857729	0.00168358970390061	0.0324616424360733	-1.70686593785072	1	Exon
ENSG00000070759.16	e33807	TESK2	-0.11347702224482302	0.7313780909355592	-3.1637615307816405	0.00168379057922282	0.0324637497811271	-1.58132567935265	-1	Exon
ENSG00000086205.16	e632594	FOLH1	-0.159873875384318	0.933612292169134	-3.1636261482062995	0.00168455344764507	0.0324766916238898	-1.60058000992782	-1	Exon
ENSG00000214113.10	e373563	LYRM4	0.0952056766071508	-0.31801612014764696	3.16345227035344	0.0016855337016984302	0.032493822832639	-1.45174851080139	1	Exon
ENSG00000115896.15	e176920	PLCL1	-0.10403182007240301	0.9275578197946279	-3.16340924717219	0.00168577633054052	0.0324967329670812	-1.60432191312234	-1	Exon
ENSG00000163517.14	e205126	HDAC11	-0.0841967688500402	1.86312594452008	-3.1633878622463	0.0016858969426376698	0.0324972907945033	-1.6983056243721297	-1	Exon
ENSG00000175305.17	e508166	CCNE2	-0.19987717980852002	-1.19288051265667	-3.1633593603728904	0.00168605770707966	0.032497840344438	-1.33600904894808	-1	Exon
ENSG00000144712.11	e204814	CAND2	-0.138041753417491	-1.7017778562608201	-3.1633503018283498	0.0016861088046459	0.032497840344438	-1.30133039898542	-1	Exon
ENSG00000148604.13	e590489	RGR	-0.39911818881617406	-2.55702855017964	-3.1633177717018097	0.0016862923128338802	0.0324992883367429	-1.3291191905204498	-1	Exon
ENSG00000090054.13	e541939	SPTLC1	-0.0627844803328388	0.9525413976740409	-3.16330448115629	0.00168636729245539	0.0324992883367429	-1.61217201543428	-1	Exon
ENSG00000186369.10	e786062	LINC00643	0.12311310641120801	1.11774059191085	3.1632393063384505	0.0016867350257113699	0.0325030904760396	-1.62916633902638	1	Exon
ENSG00000147465.11	e493697	STAR	-0.19715620841763298	-2.50529957260465	-3.1632310198565503	0.00168678178550143	0.0325030904760396	-1.30857855275566	-1	Exon
ENSG00000165525.17	e780279	NEMF	-0.0671995412091918	0.6611624732009731	-3.1632207646818298	0.0016868396560861599	0.0325030904760396	-1.5767320938253102	-1	Exon
ENSG00000166313.18	e615366	APBB1	-0.05864627225473001	2.59866814251146	-3.16315697101018	0.00168719968890043	0.03250826077399	-1.74914020888569	-1	Exon
ENSG00000040531.14	e914145	CTNS	-0.0964621305030564	0.41161182328601703	-3.16306818460638	0.00168770089150305	0.0325148490093288	-1.54707970497184	-1	Exon
ENSG00000168297.15	e231662	PXK	-0.0977148238884354	1.0857260785807399	-3.1630639019141205	0.00168772507093855	0.0325148490093288	-1.62229751566349	-1	Exon
ENSG00000135048.13	e537790	TMEM2	-0.14277786635406303	-1.00528650024022	-3.1630468650032095	0.0016878212619394698	0.0325149350599757	-1.3534120402397298	-1	Exon
ENSG00000137500.9	e658504	CCDC90B	-0.0945945247949266	-0.42459533117834397	-3.16300153798076	0.00168807720456505	0.0325180984599632	-1.43304362670243	-1	Exon
ENSG00000105245.9	e1051406	NUMBL	0.12759971204258197	-0.8944095575186309	3.1629612777999503	0.0016883045669248	0.0325207109931174	-1.37546298120509	1	Exon
ENSG00000169247.11	e358686	SH3TC2	-0.16723771168029403	-1.23427212173199	-3.1628816241674196	0.00168875448027313	0.0325276098641393	-1.33234911628709	-1	Exon
ENSG00000122218.14	e77326	COPA	-0.0606614346095711	1.4638823338797802	-3.1628470201259904	0.00168894997127092	0.0325296077460458	-1.66540751907674	-1	Exon
ENSG00000119048.7	e351026	UBE2B	0.0676638129743106	1.30831437431993	3.1627811593957698	0.00168932210058007	0.0325340146786591	-1.65119668836818	1	Exon
ENSG00000106261.16	e456526	ZKSCAN1	-0.0682212512178679	1.1400206287999999	-3.1627723544049307	0.00168937185667988	0.0325340146786591	-1.63455261848988	-1	Exon
ENSG00000170271.10	e361894	FAXDC2	-0.12826275541147197	1.63645837222076	-3.16274763410669	0.0016895115557827099	0.0325340146786591	-1.67961014382849	-1	Exon
ENSG00000149089.12	e626597	APIP	-0.0952320416949832	0.915184166147318	-3.16274155812252	0.00168954589395725	0.0325340146786591	-1.60588113479875	-1	Exon
ENSG00000104154.6	e823412	SLC30A4	0.0871788993915811	0.43565746465638705	3.16269833907376	0.0016897901632310199	0.0325369335538818	-1.5558722935548202	1	Exon
ENSG00000137500.9	e658519	CCDC90B	-0.0938182411668596	-0.39489828650010794	-3.16268225994365	0.0016898810490162302	0.0325369335538818	-1.43797692327762	-1	Exon
ENSG00000147488.11	e498453	ST18	-0.111717740631693	0.422833725783909	-3.16265097400295	0.00169005790281984	0.0325385713491793	-1.5450927529104999	-1	Exon
ENSG00000167785.8	e1019309	ZNF558	-0.213014961737555	-3.2681878603874397	-3.1626336655698597	0.00169015575162729	0.0325386879713029	-1.47771184091008	-1	Exon
ENSG00000176840.11	e1013534	MIR7-3HG	-0.21748682135352698	-1.6770030335761201	-3.1626116983785098	0.00169027994506885	0.0325393117371419	-1.3039757424660199	-1	Exon
ENSG00000104408.9	e511890	EIF3E	0.067292726956956	1.6699167714685101	3.1625291606575603	0.0016907466546350301	0.0325448368137417	-1.6798922385079398	1	Exon
ENSG00000196090.12	e1092062	PTPRT	0.11951416383882099	-0.735786254314949	3.16252620859333	0.0016907633492872199	0.0325448368137417	-1.4038455291212202	1	Exon
ENSG00000119231.10	e272840	SENP5	0.0415721216743913	3.95975913815233	3.16250408114404	0.00169088849032419	0.0325448368137417	-1.82558195558954	1	Exon
ENSG00000167996.15	e637617	FTH1	-0.071842302362094	6.684690328785339	-3.1624960018513	0.00169093418462134	0.0325448368137417	-1.9500782852530398	-1	Exon
ENSG00000176383.8	e741707	B3GNT4	0.10723733931661801	0.186704053883458	3.1624089613331097	0.00169142653460535	0.0325525454758444	-1.5278374404478503	1	Exon
ENSG00000146122.16	e390932	DAAM2	-0.10120801410162499	2.43778098916486	-3.16238642784103	0.00169155401824566	0.0325532316046586	-1.74015925184589	-1	Exon
ENSG00000130294.14	e197124	KIF1A	-0.0473886457029396	4.07910019852471	-3.1623693980577405	0.00169165037044078	0.0325533185801911	-1.83081878144784	-1	Exon
ENSG00000253305.2	e355984	PCDHGB6	0.0877678385594188	1.66970916736783	3.16223059256563	0.0016924359020552698	0.0325666670687255	-1.6903607904976399	1	Exon
ENSG00000116044.15	e169138	NFE2L2	-0.126651253469628	-0.7697422248245039	-3.1621163046721805	0.00169308293589804	0.0325771159680453	-1.3836477586539098	-1	Exon
ENSG00000176749.8	e938268	CDK5R1	0.0960985647728916	0.883795177127374	3.16210221601345	0.00169316271378272	0.0325771159680453	-1.61550648255501	1	Exon
ENSG00000122966.14	e738918	CIT	0.0937635305717793	0.993190798780206	3.1620416593894602	0.00169350565887054	0.0325815038760357	-1.62503274069326	1	Exon
ENSG00000172977.12	e645086	KAT5	-0.0728665578753795	0.44733638161192296	-3.16202948808389	0.00169357459531386	0.0325815038760357	-1.5538497932375	-1	Exon
ENSG00000095637.21	e593853	SORBS1	0.0777368121982117	3.09343117087274	3.1619523623120203	0.00169401148432351	0.032588140284387994	-1.78365742831874	1	Exon
ENSG00000103852.12	e852073	TTC23	0.225103331598102	-3.18155998144468	3.1619140009530096	0.00169422882600944	0.0325905527126089	-1.44131692146743	1	Exon
ENSG00000123600.18	e166656	METTL8	-0.12054602377527	-0.92703909487051	-3.1618963021680497	0.00169432910965106	0.03259071324730899	-1.36428503616191	-1	Exon
ENSG00000102780.16	e754159	DGKH	0.0919616842270546	1.5266321749521699	3.16164166613083	0.00169577251780986	0.0326167075949988	-1.67407653507051	1	Exon
ENSG00000105499.13	e1060692	PLA2G4C	-0.142793073886736	-0.0921784979097158	-3.16158820791638	0.0016960756906802	0.0326207688791044	-1.47982935913593	-1	Exon
ENSG00000125744.11	e1057517	RTN2	0.131974363299669	-0.915404767955305	3.1615689768710897	0.0016961847662576599	0.0326210968352239	-1.37718995206357	1	Exon
ENSG00000148719.14	e586110	DNAJB12	-0.0931825236968102	-0.469525853832826	-3.1615492289774	0.0016962967800624	0.0326214812608051	-1.4282416306016998	-1	Exon
ENSG00000100439.10	e769531	ABHD4	0.133352463813229	-1.4071171148845902	3.16150120519517	0.0016965692085851099	0.0326249504125687	-1.3243480602755902	1	Exon
ENSG00000152495.10	e344233	CAMK4	0.0909294085931764	2.8411963110463305	3.1613273681160297	0.00169755568658564	0.0326412738391202	-1.76623102666257	1	Exon
ENSG00000105810.9	e453040	CDK6	-0.10176172344056401	0.909477525827788	-3.1613191695395297	0.00169760222434805	0.0326412738391202	-1.61151072247724	-1	Exon
ENSG00000130816.14	e1020767	DNMT1	-0.136792578903632	-1.4985245670841003	-3.1612768072652204	0.00169784270504116	0.0326441270974951	-1.3138609797051202	-1	Exon
ENSG00000147488.11	e498601	ST18	-0.13866920972758898	-0.0946371116848186	-3.16121471343091	0.0016981952540232	0.0326491346470558	-1.47902249457158	-1	Exon
ENSG00000184564.8	e760548	SLITRK6	0.19647101983869197	-1.09712959776281	3.16114731539167	0.00169857799509912	0.0326496218773805	-1.3784012800298402	1	Exon
ENSG00000151779.12	e112491	NBAS	0.0605930473351213	1.5683708369666103	3.1611427185217296	0.00169860410278021	0.0326496218773805	-1.6806249710175702	1	Exon
ENSG00000198182.12	e1045936	ZNF607	0.255722778802363	-3.61072283201281	3.1611359053859704	0.00169864279830804	0.0326496218773805	-1.54695380416248	1	Exon
ENSG00000160392.13	e1050423	C19orf47	-0.0742826570006125	0.531909165555078	-3.1611305481672503	0.00169867322545774	0.0326496218773805	-1.56793495313461	-1	Exon
ENSG00000066468.21	e603843	FGFR2	-0.10550709248342599	1.31056955579605	-3.1611291584804397	0.00169868111848041	0.0326496218773805	-1.6538987924081299	-1	Exon
ENSG00000103852.12	e851953	TTC23	0.22407563950029197	-3.1959670799105298	3.1610378221231	0.00169919995707715	0.0326578235081595	-1.44643482563296	1	Exon
ENSG00000241278.1	e245662	ENPP7P4	0.195174400642001	-1.8363714447295503	3.1608958855157705	0.00170000652215096	0.0326715539173047	-1.3046949119685	1	Exon
ENSG00000082996.19	e255629	RNF13	-0.0943223966445061	1.3099430713526499	-3.1608699294158304	0.00170015405780599	0.0326726179757864	-1.6544285040002298	-1	Exon
ENSG00000139926.15	e781599	FRMD6	0.14121147311431698	-1.14343151513617	3.16078906423752	0.00170061377496818	0.0326784996035333	-1.3486093417949199	1	Exon
ENSG00000160818.16	e74780	GPATCH4	0.11061302258699499	-0.531943281151963	3.1607836627913906	0.00170064448618695	0.0326784996035333	-1.4277175277662502	1	Exon
ENSG00000147246.9	e1166541	HTR2C	0.126229497685514	3.8293593241903197	3.16066574521339	0.00170131506253187	0.0326889586106335	-1.8234101028151202	1	Exon
ENSG00000188070.9	e640047	C11orf95	0.266379284346257	-3.62979297330223	3.16065552029375	0.0017013732213385301	0.0326889586106335	-1.5501658741338	1	Exon
ENSG00000187957.7	e190615	DNER	-0.0919155996195311	2.5414752305839	-3.1606334319016898	0.00170149886522105	0.0326896008475359	-1.7531985572921398	-1	Exon
ENSG00000056972.18	e408228	TRAF3IP2	0.16122819273137898	-1.56921385655472	3.16054394991405	0.00170200794713031	0.0326974503048717	-1.31668829223525	1	Exon
ENSG00000137871.19	e828207	ZNF280D	0.057409485410309005	1.5782057558671698	3.16052919414514	0.00170209190932141	0.0326974503048717	-1.6857777039781499	1	Exon
ENSG00000204381.11	e665558	LAYN	-0.14533545284055402	1.6014519417332398	-3.1604703763826696	0.00170242662783879	0.0327021081158249	-1.68169073890138	-1	Exon
ENSG00000134243.11	e54396	SORT1	-0.0913317427969035	1.50329767642099	-3.16043935786822	0.00170260317163307	0.0327037271902654	-1.6747363009327	-1	Exon
ENSG00000038002.8	e316821	AGA	-0.159896437442264	-1.45352317288609	-3.1603987607894397	0.00170283425796204	0.0327063936895142	-1.32377904315162	-1	Exon
ENSG00000155111.14	e407745	CDK19	-0.0811651184942506	0.576403870538725	-3.1603598690387593	0.0017030556644007698	0.0327088739879236	-1.57414084956372	-1	Exon
ENSG00000123983.13	e189488	ACSL3	0.0638596501049254	3.04296274588297	3.1602934969989596	0.00170343357448441	0.0327143596625369	-1.7854750007566202	1	Exon
ENSG00000077522.12	e105440	ACTN2	0.0752599353864015	2.06843234936024	3.1601538278156096	0.0017042290778540301	0.0327278641672401	-1.7230066323564	1	Exon
ENSG00000108622.10	e966945	ICAM2	-0.15551663270864402	0.131123130833514	-3.1601047778564397	0.00170450852943731	0.0327301015468303	-1.5151337059622199	-1	Exon
ENSG00000164506.14	e417428	STXBP5	0.074901566840972	0.291749131357323	3.1601009662289603	0.0017045302471360802	0.0327301015468303	-1.5430862926014501	1	Exon
ENSG00000156253.6	e1105734	RWDD2B	0.10536752339733801	0.43299988352953295	3.1600569691122504	0.0017047809501863599	0.0327331424074755	-1.56251154071709	1	Exon
ENSG00000180875.4	e106076	GREM2	0.19849564877040501	-1.94520603049294	3.1600226233628796	0.00170497668176945	0.0327348421797789	-1.3091791292843702	1	Exon
ENSG00000173175.14	e244278	ADCY5	0.0830144580890825	2.84967094626966	3.16000902793591	0.00170505416592363	0.0327348421797789	-1.7758049614771598	1	Exon
ENSG00000110711.9	e648793	AIP	-0.0677247023146793	1.19077528163431	-3.15981038236787	0.00170618667368238	0.0327539171218637	-1.6468723607040803	-1	Exon
ENSG00000136859.9	e553102	ANGPTL2	-0.14430394489923198	0.543904676867238	-3.1598023439712595	0.00170623251638951	0.0327539171218637	-1.5716000963062302	-1	Exon
ENSG00000066084.12	e704316	DIP2B	-0.096980557443573	1.0586899587796301	-3.15974486736423	0.00170656033670064	0.0327568259859304	-1.6321041070850102	-1	Exon
ENSG00000069535.13	e1150691	MAOB	0.11677303629724199	1.92253471377329	3.15974337312778	0.00170656885991837	0.0327568259859304	-1.7178535454058603	1	Exon
ENSG00000169302.14	e357935	STK32A	0.24283219110397197	-2.42002819980116	3.15969732921475	0.00170683151653349	0.0327589986350875	-1.32163009049366	1	Exon
ENSG00000162734.12	e77023	PEA15	0.0634894020786025	4.57236608654658	3.15969113104769	0.00170686687670865	0.0327589986350875	-1.86285613476477	1	Exon
ENSG00000143847.15	e91799	PPFIA4	-0.105092624409747	0.27845640394841	-3.1596322010786597	0.00170720310247512	0.0327621708244962	-1.53846941497879	-1	Exon
ENSG00000036530.8	e802094	CYP46A1	-0.10596064024853301	1.56085477845983	-3.15962976489773	0.00170721700345598	0.0327621708244962	-1.6845902006739801	-1	Exon
ENSG00000184347.14	e364621	SLIT3	0.0881680160731162	2.48935727101943	3.15957129865035	0.00170755064639764	0.032766799701633	-1.7548667375886002	1	Exon
ENSG00000184347.14	e364657	SLIT3	0.0881694061446427	2.48917591631013	3.1595254626056803	0.00170781225604544	0.0327700458798457	-1.7549936271906499	1	Exon
ENSG00000072310.16	e927995	SREBF1	-0.118311426418529	1.38751751286266	-3.15949807244115	0.00170796860332775	0.0327712720081536	-1.66809447838814	-1	Exon
ENSG00000198722.14	e532280	UNC13B	-0.09064154684956201	0.23335214356624998	-3.15946652285041	0.00170814870963599	0.032772953850147	-1.53441930182964	-1	Exon
ENSG00000186260.16	e868268	MKL2	0.0867021531827913	1.33971581320675	3.1593771204697	0.00170865917388958	0.0327809734944119	-1.6679384791573302	1	Exon
ENSG00000126217.20	e764952	MCF2L	-0.0976093187606787	0.677243443606564	-3.1592934122555096	0.00170913725362456	0.0327868456450214	-1.59170533522533	-1	Exon
ENSG00000214113.10	e373550	LYRM4	0.0949206300928143	-0.328582328758187	3.159291139802	0.00170915023392908	0.0327868456450214	-1.46265058256444	1	Exon
ENSG00000064042.17	e286338	LIMCH1	-0.0720475953423878	1.98464200697465	-3.1592330288239503	0.00170948219604464	0.0327912876082796	-1.7192318458686102	-1	Exon
ENSG00000261606.5	e839866		-0.20195008987348198	-2.41084662912596	-3.15921822071009	0.0017095667977167302	0.0327912876082796	-1.31947099256394	-1	Exon
ENSG00000166963.12	e820864	MAP1A	0.0632936605470088	3.7103773853292	3.1591941755795196	0.0017097041805210003	0.0327921483839403	-1.82379659180013	1	Exon
ENSG00000128585.17	e470731	MKLN1	0.169630186005592	-2.22556250356687	3.1590995160168798	0.00171024512074341	0.0328007488842033	-1.3144002672281698	1	Exon
ENSG00000146122.16	e390931	DAAM2	-0.100182068058819	2.1853863357901697	-3.15905691505247	0.0017104886191855	0.0328025773824065	-1.73350243824691	-1	Exon
ENSG00000138640.14	e298929	FAM13A	0.15568676850247598	-1.9641762966633898	3.15905045765281	0.0017105255311615	0.0328025773824065	-1.3081900463953402	1	Exon
ENSG00000197892.12	e492026	KIF13B	-0.10395102243304	0.43962925647216705	-3.1588921495938	0.00171143068637863	0.0328181600595547	-1.5591000652170801	-1	Exon
ENSG00000119487.16	e552671	MAPKAP1	0.0676009946343382	1.29786874289161	3.15883601886334	0.00171175173026794	0.03282254081809	-1.6628347052745198	1	Exon
ENSG00000155256.17	e595876	ZFYVE27	-0.09040306939882599	-0.350598880774628	-3.15880760589321	0.00171191426156263	0.032823881815773996	-1.45383336844113	-1	Exon
ENSG00000165164.13	e1149066	CFAP47	0.345587106846553	-3.15193867828695	3.1587387935617404	0.0017123079491988301	0.0328296545714612	-1.42375787442603	1	Exon
ENSG00000172292.14	e164642	CERS6	0.140825388512755	-1.40467690777596	3.1587117860570597	0.00171246248679856	0.0328308417865218	-1.33936369188316	1	Exon
ENSG00000166342.18	e1004162	NETO1	0.200304537833838	-2.2562803421473796	3.1586070803837596	0.00171306173696746	0.0328402564712883	-1.31053619596414	1	Exon
ENSG00000033122.18	e44090	LRRC7	0.211454408993995	-3.02076826741329	3.1585936103172005	0.00171313884273542	0.0328402564712883	-1.38529516640136	1	Exon
ENSG00000196305.17	e542172	IARS	0.0638629411816228	1.5082820789454299	3.15836919867634	0.00171442389824091	0.0328625495119999	-1.6829257295936901	1	Exon
ENSG00000151422.12	e343796	FER	0.0615759626289095	3.8488430476096296	3.1583581503615297	0.0017144871875394599	0.0328625495119999	-1.83315988464419	1	Exon
ENSG00000101134.11	e1097390	DOK5	-0.11583419079574	0.22604474317815698	-3.15822962924105	0.00171522356798625	0.0328740519385684	-1.5337556856304198	-1	Exon
ENSG00000170271.10	e361928	FAXDC2	-0.138445857015345	0.501944941196714	-3.1582210453705	0.0017152727609229198	0.0328740519385684	-1.57117844184129	-1	Exon
ENSG00000104723.20	e484856	TUSC3	0.0688740992285826	1.90850280717524	3.15820047295115	0.00171539066382375	0.0328745342199039	-1.7114643034151	1	Exon
ENSG00000133243.8	e1009789	BTBD2	-0.0841179119584822	0.750573331077451	-3.1581444305481803	0.00171571188723863	0.0328767206233393	-1.6033902530267599	-1	Exon
ENSG00000170791.17	e499494	CHCHD7	0.0607244867143535	2.80213093501835	3.1581325633482598	0.00171577991468933	0.0328767206233393	-1.77695773720184	1	Exon
ENSG00000187239.16	e557955	FNBP1	-0.063258513555883	2.0994355307375203	-3.1581320277050495	0.00171578298526532	0.0328767206233393	-1.7319301764496597	-1	Exon
ENSG00000165164.13	e1149099	CFAP47	0.29270574855715004	-2.5851214896845	3.1580992966923795	0.00171597062550239	0.0328785388455335	-1.3403460578863602	1	Exon
ENSG00000128052.8	e289062	KDR	-0.146399724315059	1.3732352534620202	-3.1580592442567497	0.00171620026374669	0.0328807901056723	-1.66979646058444	-1	Exon
ENSG00000262246.5	e864059	CORO7	-0.15336240816448599	-0.925480615391279	-3.1580464483141806	0.00171627363449865	0.0328807901056723	-1.37764481815541	-1	Exon
ENSG00000141934.9	e1006032	PLPP2	-0.154357319339422	-0.29498496583377004	-3.15796477694754	0.00171674199880647	0.0328879857029242	-1.46125958776842	-1	Exon
ENSG00000258465.6	e77150		-0.0550467924761433	1.68949854413478	-3.15782921671111	0.00171751966245772	0.0329011055145271	-1.70059356465909	-1	Exon
ENSG00000140563.14	e851441	MCTP2	0.234708866067935	-1.93018081153849	3.15779672561682	0.00171770610129399	0.0329028989147951	-1.31367371150998	1	Exon
ENSG00000163995.19	e279652	ABLIM2	-0.0950955050022398	0.703830045449218	-3.1577571794308197	0.00171793304853183	0.032905468023386	-1.59924907617046	-1	Exon
ENSG00000223501.8	e387021	VPS52	-0.0619435583544021	0.693503410746271	-3.1577403583842796	0.00171802958936978	0.0329055391715878	-1.60118081526279	-1	Exon
ENSG00000129657.14	e977264	SEC14L1	-0.0874258838149826	1.08395654025868	-3.1576918378736503	0.00171830809064022	0.032907575993772004	-1.64558926681042	-1	Exon
ENSG00000105662.15	e1035642	CRTC1	-0.10620426079575399	0.23086390612520102	-3.15768948481609	0.00171832159793707	0.032907575993772004	-1.5362755400351797	-1	Exon
ENSG00000144649.8	e215486	FAM198A	0.123670949378036	1.13184757138013	3.1575885170271802	0.00171890127743815	0.0329168991050003	-1.65486610752244	1	Exon
ENSG00000196730.12	e540914	DAPK1	0.084510547921917	0.9961455032638191	3.1574825180340405	0.00171951003652652	0.0329267780519719	-1.63702690194576	1	Exon
ENSG00000204469.12	e382196	PRRC2A	-0.0770394928100462	1.4002270884169299	-3.1574230186281604	0.00171985183269436	0.0329315441534414	-1.6782394372243201	-1	Exon
ENSG00000168778.11	e743925	TCTN2	-0.115816035476935	-0.0816659361075399	-3.15730685890741	0.00172051929657051	0.0329425452546612	-1.4928283261260602	-1	Exon
ENSG00000107829.13	e597783	FBXW4	-0.0705107915738216	1.03302434283352	-3.1572840981769197	0.00172065010973118	0.0329432705453988	-1.6404726599735	-1	Exon
ENSG00000112305.14	e399293	SMAP1	0.0674436723126934	0.7527775324914259	3.15714018061405	0.00172147746239078	0.0329567278529258	-1.6114442793438402	1	Exon
ENSG00000089053.12	e740884	ANAPC5	-0.0718834935764335	0.8421793265676579	-3.1571294898977897	0.0017215389357874901	0.0329567278529258	-1.6185508802321398	-1	Exon
ENSG00000136205.16	e440202	TNS3	-0.15008416565364302	-1.61136649846157	-3.15709420948472	0.0017217418184123099	0.0329569390715658	-1.31979724733242	-1	Exon
ENSG00000136153.19	e759312	LMO7	0.094091124220877	1.30315918698846	3.15707433984301	0.0017218560899738698	0.0329569390715658	-1.6696158491338997	1	Exon
ENSG00000010322.15	e227423	NISCH	-0.0581606566050287	1.63376332982051	-3.1570721132575397	0.00172186889564349	0.0329569390715658	-1.69864885020638	-1	Exon
ENSG00000099308.10	e1034561	MAST3	-0.0816880439086844	1.5458729812794398	-3.15706290522366	0.0017219218543647	0.0329569390715658	-1.6918763254445202	-1	Exon
ENSG00000106829.18	e539553	TLE4	-0.065929594436502	1.78973008453375	-3.15701369665447	0.00172220489607387	0.0329596515421835	-1.71046577126246	-1	Exon
ENSG00000109158.10	e286955	GABRA4	0.0986442352250997	1.6484230261586001	3.1570050567293704	0.00172225459630592	0.0329596515421835	-1.69761093354462	1	Exon
ENSG00000145012.12	e269124	LPP	0.0666000982773084	4.58938535603286	3.1569897740613904	0.00172234251143887	0.0329596515421835	-1.87273285898918	1	Exon
ENSG00000125746.15	e1057770	EML2	-0.0871654511871817	0.841758108140577	-3.1569699828086604	0.00172245636883068	0.0329600510609956	-1.61705415845367	-1	Exon
ENSG00000184203.7	e270951	PPP1R2	0.0828138876984923	0.9084498042869499	3.15686019511329	0.00172308809430259	0.0329688421793363	-1.6294810572171599	1	Exon
ENSG00000196305.17	e542127	IARS	0.0653315038895143	2.17431153310617	3.15685781484281	0.00172310179290115	0.0329688421793363	-1.74033210878496	1	Exon
ENSG00000151952.15	e745505	TMEM132D	0.13209456363316	-1.28369571751259	3.15683293226297	0.00172324499965206	0.0329695361652054	-1.3520705520013	1	Exon
ENSG00000106245.9	e455685	BUD31	0.0923878691276213	0.237997594326971	3.1567947474023996	0.0017234647864114699	0.0329695361652054	-1.54390015809281	1	Exon
ENSG00000130813.17	e1020505	C19orf66	-0.0866383299651514	-0.10741871584917402	-3.15678942053261	0.00172349544919194	0.0329695361652054	-1.4933732298871698	-1	Exon
ENSG00000107186.16	e527200	MPDZ	-0.0821552178052535	1.1020224778432899	-3.1567868768917995	0.00172351009119546	0.0329695361652054	-1.64803133856525	-1	Exon
ENSG00000109184.14	e288363	DCUN1D4	-0.0769055497778749	0.24693934420557	-3.15674543458452	0.00172374866244369	0.0329723205593758	-1.54005400956493	-1	Exon
ENSG00000213585.10	e350621	VDAC1	0.0613280292951507	3.31228529170735	3.15669684118994	0.00172402843924664	0.0329758928012921	-1.8101942635479	1	Exon
ENSG00000242372.6	e1088002	EIF6	-0.0886526727165285	0.0724578920269877	-3.1566310912011097	0.00172440706200211	0.0329813552052346	-1.5216945352470401	-1	Exon
ENSG00000118271.9	e993900	TTR	0.8831744260298559	-1.83023283827887	3.1565662211124503	0.00172478069306941	0.0329855227284533	-1.32706205782256	1	Exon
ENSG00000113161.15	e336442	HMGCR	-0.09303762593246101	0.782370824193757	-3.1565609490165603	0.00172481106194793	0.0329855227284533	-1.61264223345971	-1	Exon
ENSG00000168710.17	e55297	AHCYL1	0.0953682923205326	2.9698347667048104	3.1565161814723504	0.0017250689565367	0.0329886750314459	-1.79465082103504	1	Exon
ENSG00000072310.16	e928108	SREBF1	-0.119075325994562	1.30860577784125	-3.15639599710791	0.00172576148459797	0.0330001380875883	-1.66977593529899	-1	Exon
ENSG00000117016.9	e29216	RIMS3	0.10188259779041499	1.59496097151544	3.15632754774172	0.0017261560192298401	0.033005901962171	-1.69900065333307	1	Exon
ENSG00000070182.18	e787485	SPTB	0.092881547098483	0.6428148488575871	3.15628902039338	0.00172637812326155	0.0330083683400416	-1.6041071137762701	1	Exon
ENSG00000151553.14	e602177	FAM160B1	0.0867329245724676	-0.0439097215101432	3.1562361544852298	0.0017266829297507699	0.0330123817678489	-1.51294845842277	1	Exon
ENSG00000223501.8	e387012	VPS52	-0.0617931179458566	0.698497037841229	-3.1562203112707206	0.0017267742859061901	0.0330123817678489	-1.6063371451515	-1	Exon
ENSG00000138069.16	e130156	RAB1A	0.053090622554729	2.02776357180631	3.15610802866957	0.0017274218649085198	0.0330229811671303	-1.7339848382814198	1	Exon
ENSG00000092964.17	e490515	DPYSL2	-0.0612482411264576	4.67108429399068	-3.15602128355151	0.00172792231247228	0.0330297367292701	-1.8780544480252002	-1	Exon
ENSG00000101294.16	e1085292	HM13	0.0596746825218762	1.48720830828951	3.1560144746911503	0.0017279615996285199	0.0330297367292701	-1.69299715993303	1	Exon
ENSG00000071859.14	e1176853	FAM50A	-0.0847524907975266	0.35430522451078794	-3.15593361089886	0.00172842824715158	0.0330368751855671	-1.55948932329417	-1	Exon
ENSG00000153944.10	e961278	MSI2	0.0872374946733677	0.7368950658110891	3.15588234509003	0.00172872415134945	0.0330407494900044	-1.61261460425832	1	Exon
ENSG00000110880.10	e732452	CORO1C	-0.0805507684298733	1.02531228857051	-3.1558111720797797	0.00172913503665675	0.0330468208685179	-1.64227568391469	-1	Exon
ENSG00000215861.5	e64258		0.126675106509249	1.53216430219917	3.15576659112837	0.0017293924506173901	0.0330483237758026	-1.69389806216274	1	Exon
ENSG00000186047.9	e756770	DLEU7	0.110527011675087	-0.340795996016998	3.15576526077924	0.0017294001327027599	0.0330483237758026	-1.47679096293056	1	Exon
ENSG00000184144.10	e93307	CNTN2	-0.11362526251591999	2.37308607875008	-3.15573909355256	0.00172955124144858	0.0330494297787128	-1.7547186971693	-1	Exon
ENSG00000115353.10	e136823	TACR1	-0.136757316737618	-0.788367814323045	-3.1555843822356002	0.00173044490710885	0.0330634109291997	-1.41442031561566	-1	Exon
ENSG00000125868.15	e1082362	DSTN	0.0387901090296295	5.2431406456198895	3.1555801344201	0.00173046944996105	0.0330634109291997	-1.90716674731159	1	Exon
ENSG00000095637.21	e593924	SORBS1	0.0838810326968937	2.5397401922436003	3.1555623454372297	0.00173057223389947	0.0330635926664791	-1.77184655085534	1	Exon
ENSG00000144331.18	e172277	ZNF385B	-0.117844406198093	0.26010907940572897	-3.15553553314428	0.0017307271647654199	0.0330647706279638	-1.55490341567929	-1	Exon
ENSG00000137177.19	e376044	KIF13A	-0.0789545353422286	0.606802711816319	-3.15549419998052	0.0017309660274203	0.0330675518554691	-1.5931500312513402	-1	Exon
ENSG00000152894.14	e411229	PTPRK	-0.0843229879622036	1.14573221668169	-3.15545452237413	0.00173119535130809	0.0330685660914847	-1.65673533940048	-1	Exon
ENSG00000213047.11	e88964	DENND1B	-0.0987828667676492	0.906104104091708	-3.1554527334415297	0.0017312056914277698	0.0330685660914847	-1.6213593590956399	-1	Exon
ENSG00000204569.9	e380188	PPP1R10	-0.100100232941975	0.0978087365400582	-3.15538661441941	0.00173158790267457	0.0330740846855754	-1.5255982911983899	-1	Exon
ENSG00000164241.13	e347914	C5orf63	0.151656885386368	-0.23610630552814302	3.1553308079678	0.0017319105611354698	0.0330784652620747	-1.4844517458911202	1	Exon
ENSG00000162639.15	e53592	HENMT1	0.11497128172623401	-1.19324242101322	3.15530397890354	0.00173206569959812	0.0330796460062518	-1.3742801581293798	1	Exon
ENSG00000060656.19	e21394	PTPRU	0.273248757124725	-3.4508341403358798	3.1552741646683597	0.00173223811479525	0.0330811565630425	-1.5024240332143899	1	Exon
ENSG00000127603.23	e27351	MACF1	0.0602325949744858	2.1844323096182503	3.1552176155507006	0.00173256518087604	0.0330856202199451	-1.74970639109174	1	Exon
ENSG00000138448.11	e173609	ITGAV	0.0688999399421703	2.46847793297475	3.1551344204395497	0.00173304646441801	0.033093028223401	-1.76813873502246	1	Exon
ENSG00000260836.1	e845362		-0.11595172212809199	-0.979784745885119	-3.15511185415716	0.00173317703159256	0.0330937387580981	-1.3803772769089198	-1	Exon
ENSG00000198626.15	e105672	RYR2	0.0962427170709532	1.51285881075763	3.15493008639889	0.00173422906031685	0.0331072056614791	-1.6940128190627302	1	Exon
ENSG00000198042.10	e493028	MAK16	-0.0981932521661639	-0.5659333727467161	-3.1549296289172	0.00173423170885608	0.0331072056614791	-1.44035568179421	-1	Exon
ENSG00000116353.15	e21300	MECR	0.10324884796349	-0.480412683999189	3.15492348826209	0.00173426725985572	0.0331072056614791	-1.45200774504342	1	Exon
ENSG00000137145.20	e528748	DENND4C	0.0967141280533991	-0.45151989789562796	3.1549149380215096	0.00173431676214428	0.0331072056614791	-1.45321924922532	1	Exon
ENSG00000101134.11	e1097380	DOK5	-0.10823952048744198	0.827290432107722	-3.1549088436837	0.00173435204658735	0.0331072056614791	-1.62128235138993	-1	Exon
ENSG00000159023.19	e21057	EPB41	0.11828396895644099	-0.0667451727199369	3.15488909885748	0.00173446636793926	0.0331072056614791	-1.52016958370247	1	Exon
ENSG00000155052.14	e151558	CNTNAP5	-0.12707131227498	-0.708906880925843	-3.15486618861196	0.00173459902559711	0.0331072056614791	-1.42284837475408	-1	Exon
ENSG00000051382.8	e252409	PIK3CB	0.0671420255353486	3.12801606990233	3.15486092953093	0.0017346294786821802	0.0331072056614791	-1.80556392158533	1	Exon
ENSG00000162300.11	e642984	ZFPL1	-0.09123162924106801	0.0289151016212085	-3.15465922333641	0.0017357978454070099	0.0331277215047433	-1.51623197994434	-1	Exon
ENSG00000205981.6	e263455	DNAJC19	0.0674943728841722	0.8870541607091971	3.15462778938688	0.0017359799894216801	0.0331287594963939	-1.63224593182487	1	Exon
ENSG00000152133.14	e120949	GPATCH11	0.0495947795229563	3.14333158317614	3.1546157474745797	0.00173604977095472	0.0331287594963939	-1.80783898482095	1	Exon
ENSG00000244405.7	e267906	ETV5	-0.150103898169074	-0.7682587347068041	-3.15460145436594	0.00173613260127935	0.0331287594963939	-1.41241324175365	-1	Exon
ENSG00000170791.17	e499458	CHCHD7	0.0606470459232759	2.80196228515917	3.15456060301781	0.00173636935998851	0.0331301885132786	-1.78776575917659	1	Exon
ENSG00000055208.18	e417702	TAB2	0.0984954308386546	-0.184486709610762	3.1545382564583098	0.00173649888466852	0.0331301885132786	-1.4921785986484901	1	Exon
ENSG00000075336.11	e1004284	TIMM21	0.0602081991565505	1.9797283121076101	3.1545342785712003	0.00173652194215319	0.0331301885132786	-1.7348830791958898	1	Exon
ENSG00000169432.14	e164287	SCN9A	-0.238069852473941	-3.06158734741885	-3.1545228339504	0.00173658828150179	0.0331301885132786	-1.42822298726123	-1	Exon
ENSG00000067064.10	e566760	IDI1	-0.0800195095986645	2.09393150388249	-3.1545079104182703	0.00173667479005809	0.0331301885132786	-1.7397448005299898	-1	Exon
ENSG00000110723.11	e664979	EXPH5	-0.114970566890634	2.9195762265115803	-3.15445320367472	0.00173699194749329	0.0331344557125953	-1.79567113130514	-1	Exon
ENSG00000175471.19	e341191	MCTP1	0.102747537704864	1.7989871441861498	3.1544004838612203	0.0017372976364727	0.0331385036948465	-1.7160938052080101	1	Exon
ENSG00000188352.12	e529053	FOCAD	0.0913402991162001	0.48767840968584397	3.1543721171737302	0.00173746213756968	0.0331398582639972	-1.5872463748930201	1	Exon
ENSG00000169744.12	e281810	LDB2	0.0897768152579406	2.92929440425125	3.1543428591304905	0.00173763182278722	0.0331413115625056	-1.7928622073437	1	Exon
ENSG00000169710.8	e983856	FASN	-0.0767728679463428	1.82757739847747	-3.15431243650935	0.00173780827832596	0.0331428938259201	-1.72483800115058	-1	Exon
ENSG00000116761.11	e44315	CTH	0.19262829392977301	-2.4327667953041203	3.1542125577939903	0.00173838770542269	0.0331507079523676	-1.34109547141999	1	Exon
ENSG00000151892.14	e602311	GFRA1	0.128168550933495	4.82315493213728	3.15419375377091	0.00173849681328268	0.0331507079523676	-1.89354961485603	1	Exon
ENSG00000116990.10	e28557	MYCL	0.24739861084363102	-3.2798595774569703	3.15419345333135	0.00173849855659482	0.0331507079523676	-1.4654071677363203	1	Exon
ENSG00000116194.12	e84758	ANGPTL1	-0.291307873039073	-2.8737478138801897	-3.15414215364307	0.00173879624868553	0.0331546010550961	-1.41197342358955	-1	Exon
ENSG00000151892.14	e602321	GFRA1	0.128165670655019	4.823153791432429	3.1541241797823196	0.00173890056213135	0.0331548066785248	-1.89376096526593	1	Exon
ENSG00000233820.2	e544256		-0.135536649946562	-0.170783666003455	-3.15407710095789	0.00173917381709183	0.0331564743118501	-1.49431873464556	-1	Exon
ENSG00000260372.6	e993470	AQP4-AS1	0.22230816549779697	-2.43298258866895	3.15407688089992	0.0017391750944455802	0.0331564743118501	-1.3361603944444098	1	Exon
ENSG00000175221.14	e1006901	MED16	-0.142447190046322	-1.82391217047842	-3.15393193218244	0.00174001665543831	0.0331702317470837	-1.32258902455573	-1	Exon
ENSG00000078269.13	e420735	SYNJ2	-0.14106841598296202	0.601645700630675	-3.15391140810256	0.00174013584703062	0.0331702317470837	-1.5939204942415601	-1	Exon
ENSG00000058272.16	e723013	PPP1R12A	0.0667993728127024	1.06531885244815	3.15389982990194	0.00174020308962694	0.0331702317470837	-1.6562123739697798	1	Exon
ENSG00000130822.15	e1174246	PNCK	-0.100777707645467	1.3812116143631599	-3.1538881349060803	0.00174027101296885	0.0331702317470837	-1.6816427896261499	-1	Exon
ENSG00000136040.8	e725794	PLXNC1	-0.16067730700751	-1.55588441481446	-3.1538488718111606	0.00174049906691736	0.0331727948672617	-1.3314023190953501	-1	Exon
ENSG00000115353.10	e136827	TACR1	-0.154417899950352	-1.6846766865919	-3.1537300689634105	0.00174118928394267	0.0331841657698074	-1.3344696199032	-1	Exon
ENSG00000110911.14	e704590	SLC11A2	-0.0976120211896548	-0.025088868273932998	-3.15370868100991	0.00174131356983468	0.0331847503254044	-1.51325423945517	-1	Exon
ENSG00000137822.12	e820580	TUBGCP4	0.088262582680791	0.491277746069783	3.1536649709602798	0.0017415675954150001	0.0331878071745342	-1.59017068323962	1	Exon
ENSG00000037241.7	e366142	RPL26L1	0.0736009266233244	0.501120510348491	3.1535488445259396	0.0017422426426659699	0.0331988863723832	-1.58902643642272	1	Exon
ENSG00000162873.14	e93505	KLHDC8A	0.158903384701731	-0.0942612098813309	3.1535172084056495	0.0017424265864625	0.0332006067782283	-1.51633528956231	1	Exon
ENSG00000141449.14	e991275	GREB1L	0.18089766648065303	-2.0517905370681997	3.15347222361392	0.0017426881751132699	0.0332038063829631	-1.3241324177857299	1	Exon
ENSG00000135916.15	e191550	ITM2C	0.0856048459056334	4.2087209179450396	3.1534057539642797	0.00174307476557128	0.0332093872016305	-1.86614080039727	1	Exon
ENSG00000130558.19	e561385	OLFM1	-0.0923937843553916	2.0661533427015	-3.15330318727396	0.00174367145336923	0.0332183016451685	-1.7427978078903401	-1	Exon
ENSG00000141449.14	e991274	GREB1L	0.23886499235982	-3.1504448019113798	3.1532885213627595	0.0017437567885835198	0.0332183016451685	-1.45016098063275	1	Exon
ENSG00000135439.11	e716510	AGAP2	-0.101072274757749	3.34404609702352	-3.15327700723378	0.00174382378750847	0.0332183016451685	-1.81999350649228	-1	Exon
ENSG00000074054.17	e151175	CLASP1	0.0674704379626124	1.10259863349695	3.15307262218262	0.0017450134678703901	0.0332391778161222	-1.6605649405887402	1	Exon
ENSG00000169946.13	e511518	ZFPM2	-0.10914037218251899	-0.284069487658998	-3.15300962702393	0.00174538029983866	0.0332443788935741	-1.4739884029156203	-1	Exon
ENSG00000081307.12	e249895	UBA5	0.0825789741373991	-0.130972271562675	3.15295672490586	0.0017456884132342	0.0332479604723573	-1.5059469076257601	1	Exon
ENSG00000200879.1	e673669	SNORD14E	-0.35703480068676	-2.05354001265215	-3.15294513488373	0.00174575592273858	0.0332479604723573	-1.32522903992824	-1	Exon
ENSG00000136710.9	e153288	CCDC115	-0.0704355663179647	1.59441772970982	-3.15289607238871	0.00174604172841589	0.0332516171751104	-1.7085347840295202	-1	Exon
ENSG00000064042.17	e286362	LIMCH1	-0.0837741529397271	1.6065532674883702	-3.1528184259451097	0.0017464941335627198	0.0332584460347022	-1.70754606578729	-1	Exon
ENSG00000071205.11	e310790	ARHGAP10	-0.152444069321057	-1.49568082126502	-3.1527706574992003	0.0017467725090301901	0.0332604153029021	-1.3375628250045701	-1	Exon
ENSG00000163517.14	e205004	HDAC11	-0.0849897894141235	1.8363435208388301	-3.15276847989712	0.00174678520020347	0.0332604153029021	-1.7282247006070302	-1	Exon
ENSG00000163806.15	e118722	SPDYA	0.0676874368609732	2.6893413173992204	3.1527331417748905	0.0017469911644371	0.0332625503773491	-1.78766245309514	1	Exon
ENSG00000198690.9	e811821	FAN1	-0.07434913370181799	0.93496497173489	-3.1526879507656003	0.00174725458776999	0.0332657791796362	-1.64280937916654	-1	Exon
ENSG00000134308.13	e111124	YWHAQ	-0.0678723329533708	3.12002893859864	-3.15256364545008	0.00174797936619664	0.0332777908499579	-1.81111183984189	-1	Exon
ENSG00000126804.13	e787313	ZBTB1	0.0740931807437734	1.04233822426061	3.1525135914114304	0.00174827129119456	0.0332815610686377	-1.65993848796235	1	Exon
ENSG00000110076.18	e641580	NRXN2	0.0732194233448794	3.15650145753497	3.1523783757140804	0.00174906012075069	0.0332921535784924	-1.8174673127257	1	Exon
ENSG00000130475.14	e1033988	FCHO1	-0.10322631017230001	-0.247997747410925	-3.1523707779059498	0.00174910445505374	0.0332921535784924	-1.48434519648412	-1	Exon
ENSG00000112699.10	e372542	GMDS	0.121337381452991	-1.30183744476725	3.15236991955548	0.00174910946371735	0.0332921535784924	-1.3663553554447099	1	Exon
ENSG00000147162.13	e1159678	OGT	-0.058783777310700995	2.26607433685873	-3.1523376197569597	0.00174929794976384	0.0332939534884315	-1.76054016281124	-1	Exon
ENSG00000058335.15	e843998	RASGRF1	0.16399303626691297	-0.866907178416914	3.1522868426447404	0.00174959429840826	0.0332978060169254	-1.4109977126319	1	Exon
ENSG00000182853.11	e915782	VMO1	0.22446389290391602	-3.25855467046098	3.1522641498579103	0.0017497267544918599	0.0332982485930547	-1.4730135734169099	1	Exon
ENSG00000136813.14	e547568	KIAA0368	0.0691235263066487	2.3478642501042004	3.15223576267402	0.0017498924613735401	0.0332982485930547	-1.76549946914991	1	Exon
ENSG00000196562.14	e1095735	SULF2	0.10452905289194801	0.16145559143959098	3.15223458169486	0.0017498993555158	0.0332982485930547	-1.5520909075644898	1	Exon
ENSG00000072501.17	e1155758	SMC1A	-0.0805305686980633	0.371637082232099	-3.15218069814422	0.0017502139354615	0.0333024469625374	-1.57446821012104	-1	Exon
ENSG00000084453.16	e691359	SLCO1A2	-0.14830637740242497	2.0256289175053896	-3.15213817313402	0.0017504622394642802	0.0333053838740001	-1.7396932374538503	-1	Exon
ENSG00000125166.12	e892618	GOT2	-0.0570267165515889	1.77055365354837	-3.15211774053842	0.0017505815571804198	0.0333058664285692	-1.7238054644785903	-1	Exon
ENSG00000102780.16	e754157	DGKH	0.0890668116283153	1.6067786502207	3.1520795117644	0.0017508048172153	0.0333066044454911	-1.7113021636528998	1	Exon
ENSG00000196405.12	e802340	EVL	0.127059766967574	-1.35990514217922	3.1520789217169	0.0017508082633603099	0.0333066044454911	-1.3538655085771698	1	Exon
ENSG00000143774.16	e102063	GUK1	0.0621396518546223	2.79651864641569	3.1520306791288197	0.00175109004314028	0.033307822735879	-1.79570554174302	1	Exon
ENSG00000129657.14	e977417	SEC14L1	-0.0761804872109465	2.21609135759325	-3.15202896187977	0.00175110007417924	0.033307822735879	-1.7598760211665498	-1	Exon
ENSG00000152495.10	e344292	CAMK4	0.0900214117694004	2.8857742109971403	3.15201969810219	0.00175115418798701	0.033307822735879	-1.79736517082504	1	Exon
ENSG00000136280.15	e439699	CCM2	0.13675963927721002	-1.28940761772122	3.1519351180751602	0.0017516483285941698	0.0333088203403854	-1.3733742837490999	1	Exon
ENSG00000136280.15	e439709	CCM2	0.13675963927721002	-1.28940761772122	3.1519351180751602	0.0017516483285941698	0.0333088203403854	-1.3733742837490999	1	Exon
ENSG00000136280.15	e439726	CCM2	0.13675963927721002	-1.28940761772122	3.1519351180751602	0.0017516483285941698	0.0333088203403854	-1.3733742837490999	1	Exon
ENSG00000136280.15	e439734	CCM2	0.13675963927721002	-1.28940761772122	3.1519351180751602	0.0017516483285941698	0.0333088203403854	-1.3733742837490999	1	Exon
ENSG00000152944.8	e693649	MED21	-0.213232314092058	-2.77996691863137	-3.15193030414935	0.00175167645679074	0.0333088203403854	-1.4037583138668501	-1	Exon
ENSG00000197157.10	e468334	SND1	0.0745093650387432	0.361655724949736	3.15188129494144	0.0017519628456818198	0.0333122465274724	-1.5777730159896999	1	Exon
ENSG00000196313.11	e444192	POM121	0.146726781451449	-1.8359344782177702	3.15186730861764	0.00175204458371495	0.0333122465274724	-1.3290510774556699	1	Exon
ENSG00000134243.11	e54410	SORT1	-0.0878785045235026	2.63888803766259	-3.15177383745049	0.00175259093267336	0.0333208472388691	-1.78513063509039	-1	Exon
ENSG00000159314.11	e952791	ARHGAP27	-0.143163383130255	-1.40937692528508	-3.15173402123192	0.00175282371048507	0.0333234856275502	-1.34673099562859	-1	Exon
ENSG00000175470.18	e606988	PPP2R2D	0.0704844078374144	0.42539045349202403	3.1515674584641302	0.00175379779689658	0.0333402162295749	-1.5859156918157802	1	Exon
ENSG00000101752.11	e991522	MIB1	0.0672144959805788	1.53527772415826	3.1515282160060094	0.00175402736595356	0.0333426338662246	-1.70667981844816	1	Exon
ENSG00000274265.4	e64245		-0.157666880807314	-0.648195996252573	-3.1515135634551603	0.00175411309074071	0.0333426338662246	-1.42670697296751	-1	Exon
ENSG00000035141.7	e132603	FAM136A	0.132561322314521	-1.68907626319173	3.1514822650521896	0.00175429621508249	0.0333443267454969	-1.33729189527974	1	Exon
ENSG00000168297.15	e231660	PXK	-0.0956818424655543	1.8869416440685702	-3.1513427006099803	0.0017551130097887698	0.0333580631212788	-1.73260190423858	-1	Exon
ENSG00000058804.11	e38612	NDC1	0.0713683452842526	1.29542224452683	3.15130022161984	0.00175536168586771	0.0333610008157204	-1.6863604247202502	1	Exon
ENSG00000117408.10	e31933	IPO13	-0.079938233020438	1.38007646133075	-3.15120972573485	0.0017558915659000801	0.0333692822461851	-1.69229084267724	-1	Exon
ENSG00000205632.3	e1140318	LINC01310	-0.21685129697411604	-1.885562380858	-3.15117259924209	0.00175610899514654	0.0333712784798274	-1.33135862031547	-1	Exon
ENSG00000054690.13	e788560	PLEKHH1	-0.0948787369116936	1.36075995342538	-3.1511596413707297	0.00175618488805219	0.0333712784798274	-1.68692753564526	-1	Exon
ENSG00000089818.16	e686208	NECAP1	0.0706673344237984	0.728311632794628	3.15113399085399	0.0017563351293906802	0.0333723444651617	-1.6266624292741698	1	Exon
ENSG00000125505.16	e1071181	MBOAT7	-0.21136710375554105	-2.84386222440084	-3.1509756021967994	0.00175726311326682	0.0333877446570065	-1.40625145591685	-1	Exon
ENSG00000151572.16	e728835	ANO4	-0.11686111644167801	0.206934286151797	-3.1509635079257596	0.00175733399103044	0.0333877446570065	-1.5479878799937998	-1	Exon
ENSG00000107331.16	e563809	ABCA2	-0.0891959819752187	2.8029063365475397	-3.15091710400785	0.00175760596294686	0.0333911222345901	-1.7982861360196	-1	Exon
ENSG00000162231.13	e638971	NXF1	-0.12165052533573299	-0.9920666286318399	-3.1508532241007	0.0017579804246472	0.033396446453969	-1.38922026174568	-1	Exon
ENSG00000115414.18	e184211	FN1	0.123888301787729	1.14624480789347	3.15078030769486	0.00175840794797749	0.0334024609308404	-1.67753635807809	1	Exon
ENSG00000127603.23	e27408	MACF1	0.0574222850466603	2.7373775439552905	3.15076379309884	0.00175850478965322	0.0334024609308404	-1.7976063792843797	1	Exon
ENSG00000102471.13	e760487	NDFIP2	0.0618580720240986	3.88957854116498	3.15074461883834	0.0017586172337912	0.0334024609308404	-1.85615402395503	1	Exon
ENSG00000110076.18	e641508	NRXN2	0.0731746240549199	3.1565905754762995	3.15073494996908	0.0017586739377215	0.0334024609308404	-1.82244709430993	1	Exon
ENSG00000262246.5	e863952	CORO7	-0.12722438668718	-0.7404826357896059	-3.15046698598747	0.0017602461076035	0.0334305299466287	-1.42565131546756	-1	Exon
ENSG00000112902.11	e321768	SEMA5A	-0.121120602999504	-0.5624148070875971	-3.15044241562935	0.0017603903291145398	0.0334314778643614	-1.44589049623556	-1	Exon
ENSG00000146122.16	e390950	DAAM2	-0.11787219548460501	2.4620511165795698	-3.15011632262051	0.00176230544215955	0.0334660547845894	-1.77855656969643	-1	Exon
ENSG00000204463.12	e382507	BAG6	-0.057967168059832	2.0404246884945803	-3.1499748564119203	0.0017631368576030398	0.0334794305891938	-1.75335707954235	-1	Exon
ENSG00000130294.14	e197118	KIF1A	-0.0432195158848438	7.18954255164091	-3.14996433704349	0.0017631986957689601	0.0334794305891938	-2.0108631295531803	-1	Exon
ENSG00000159899.14	e533235	NPR2	0.10752217541609699	-0.8158778242606279	3.1499376225553197	0.0017633557460337399	0.0334806192626014	-1.42015248424183	1	Exon
ENSG00000170271.10	e361895	FAXDC2	-0.13809454228933998	0.501287393698151	-3.14987907972107	0.0017636999552792	0.0334827286575561	-1.5960520759565602	-1	Exon
ENSG00000147604.13	e503216	RPL7	0.0674964373869577	2.4642108643391802	3.14987901213529	0.0017637003526933398	0.0334827286575561	-1.78096188537521	1	Exon
ENSG00000133687.15	e694620	TMTC1	0.0998979697475231	0.320698729482779	3.14985715527394	0.00176382887851803	0.0334827286575561	-1.57920546560098	1	Exon
ENSG00000110076.18	e641602	NRXN2	0.073163659251916	3.15647932738338	3.14985447129362	0.0017638446618367602	0.0334827286575561	-1.8251055969435	1	Exon
ENSG00000151575.14	e828005	TEX9	0.269517052677191	-3.04793514608011	3.14981865041076	0.00176405532132058	0.0334849344352518	-1.43579356333628	1	Exon
ENSG00000166272.16	e598789	WBP1L	0.0424582806933945	3.73149333515325	3.1497900522483504	0.0017642235212866801	0.0334857473914802	-1.85334455167866	1	Exon
ENSG00000143537.13	e70915	ADAM15	-0.130177328556274	-0.43770818729106004	-3.1497679994484504	0.0017643532348403101	0.0334857473914802	-1.46546138878076	-1	Exon
ENSG00000100263.13	e1126568	RHBDD3	0.20195298365875897	-2.93314754120017	3.14976318764947	0.0017643815387902602	0.0334857473914802	-1.42407360275361	1	Exon
ENSG00000181004.9	e307230	BBS12	0.10656199268353801	-0.21236057320129398	3.1496764587333796	0.00176489176722557	0.0334936376735883	-1.5082512489191202	1	Exon
ENSG00000129657.14	e977406	SEC14L1	-0.0828716639508811	1.21631777902352	-3.14964447970968	0.00176507993500434	0.0334954154582449	-1.68114606517724	-1	Exon
ENSG00000154144.12	e674182	TBRG1	0.0636679670560487	2.6026578863436804	3.14947379870992	0.0017660845522995399	0.0335126857513999	-1.79234488533501	1	Exon
ENSG00000166508.17	e456798	MCM7	-0.14644950242609198	-1.00722746213094	-3.1493719304712497	0.0017666843936056898	0.0335222737002094	-1.38909564050165	-1	Exon
ENSG00000077942.18	e1139483	FBLN1	0.128344966182903	0.388756069746454	3.14930551510988	0.00176707557531906	0.0335279015852366	-1.59056282460129	1	Exon
ENSG00000115353.10	e136819	TACR1	-0.153942834856419	-1.67901844717987	-3.1492794487945197	0.0017672291258904302	0.0335280925783941	-1.3474123104937	-1	Exon
ENSG00000156219.16	e294027	ART3	-0.21626725737843	-1.81677336522178	-3.14927169456389	0.00176727480662734	0.0335280925783941	-1.33647459195824	-1	Exon
ENSG00000100341.11	e1138453	PNPLA5	0.213755688019824	-2.5957730590108303	3.14908869073363	0.0017683532119322	0.0335467563058861	-1.35302863492205	1	Exon
ENSG00000073050.11	e1054924	XRCC1	-0.105525496020836	-0.859616821557744	-3.14900273923365	0.0017688599166785699	0.03355457310236	-1.4124822311132499	-1	Exon
ENSG00000176049.15	e358047	JAKMIP2	0.0739992319079875	0.395570285165152	3.1489418048373503	0.00176921922076045	0.0335595930795841	-1.5899300197655999	1	Exon
ENSG00000176840.11	e1013559	MIR7-3HG	-0.21808446054288602	-2.04900061792475	-3.14886378067051	0.00176967939426247	0.0335631892668549	-1.33719313884304	-1	Exon
ENSG00000166272.16	e598793	WBP1L	0.0424484834130327	3.73281771334822	3.14885753458514	0.00176971623740585	0.0335631892668549	-1.85623395944173	1	Exon
ENSG00000231768.1	e104306	LINC01354	0.22396138698818602	0.562982509328632	3.1488457954897098	0.0017697854835201602	0.0335631892668549	-1.6125334660067001	1	Exon
ENSG00000108622.10	e966943	ICAM2	-0.14971883801784697	0.22190677609067197	-3.14884544798651	0.00176978753339648	0.0335631892668549	-1.5610992651609599	-1	Exon
ENSG00000256050.2	e806050		-0.18513934895995396	-1.22018660696298	-3.14872000765634	0.0017705276328221398	0.0335754286589074	-1.3727949305594298	-1	Exon
ENSG00000126217.20	e764916	MCF2L	-0.104271291245166	0.348417390287795	-3.14863622361978	0.00177102211872767	0.03358300929481	-1.5806586790497499	-1	Exon
ENSG00000225746.9	e803162	SNHG23	0.10695926914233099	1.23822870681704	3.14859857156004	0.0017712443793323198	0.0335842859444722	-1.6845001936770099	1	Exon
ENSG00000108669.16	e978845	CYTH1	-0.0755050506379478	1.30488061279445	-3.14858451157647	0.00177132738220199	0.0335842859444722	-1.69220135683669	-1	Exon
ENSG00000204569.9	e380184	PPP1R10	-0.101153455314107	-0.0966636483979953	-3.1485766716079198	0.00177137366687955	0.0335842859444722	-1.5170024186602802	-1	Exon
ENSG00000135048.13	e537794	TMEM2	-0.161721070127995	-1.44067288492439	-3.14854967057599	0.0017715330809155898	0.0335855120434464	-1.3552261792962301	-1	Exon
ENSG00000155052.14	e151577	CNTNAP5	-0.0964299128026539	0.22772940280143897	-3.1485129226925	0.0017717500616161602	0.0335878293273439	-1.5633621081387	-1	Exon
ENSG00000174485.15	e833462	DENND4A	0.0597454146304227	1.43913161873839	3.14844464335702	0.0017721532873258101	0.0335927970746175	-1.7067956055689197	1	Exon
ENSG00000023734.10	e690155	STRAP	0.0618180842821182	1.4287762252257499	3.1484299260364597	0.00177224021200858	0.0335927970746175	-1.70509980918749	1	Exon
ENSG00000108557.17	e927958	RAI1	-0.116049800722105	-0.8376870131776499	-3.14838174539204	0.00177252480813258	0.0335927970746175	-1.41596777798169	-1	Exon
ENSG00000237296.9	e874752	SMG1P1	-0.29569207848984497	-2.30358764852522	-3.1483815161279	0.00177252616246365	0.0335927970746175	-1.3499240275052	-1	Exon
ENSG00000204217.12	e179742	BMPR2	0.0605910797899948	2.04637831785515	3.1483738411012405	0.0017725715016667699	0.0335927970746175	-1.75840494180531	1	Exon
ENSG00000146083.11	e367239	RNF44	-0.17661973782479604	-2.2459967489052595	-3.1483722841040294	0.00177258069955208	0.0335927970746175	-1.34773545525849	-1	Exon
ENSG00000118689.14	e406665	FOXO3	0.049101035940263	4.77821623548409	3.14832685122236	0.00177284911148852	0.0335946529337384	-1.90813768240677	1	Exon
ENSG00000067177.14	e1160119	PHKA1	0.117913672816736	-0.0702159457497702	3.1483236259024303	0.00177286816771216	0.0335946529337384	-1.5262237768349298	1	Exon
ENSG00000137473.17	e310575	TTC29	0.5105496140624249	-3.62541706247215	3.1483049674580097	0.0017729784114907	0.0335949461298526	-1.52301713730562	1	Exon
ENSG00000171914.15	e830798	TLN2	0.0735610596885245	1.49177625765115	3.1482567733712403	0.0017732631964598	0.033597859630763	-1.71468253391575	1	Exon
ENSG00000113327.14	e363872	GABRG2	0.100450877093946	0.5230443106854601	3.14823003517325	0.0017734212140701699	0.033597859630763	-1.62000302405626	1	Exon
ENSG00000160818.16	e74823	GPATCH4	0.096539493519448	0.27830679285390997	3.1482159802126404	0.0017735042813967399	0.033597859630763	-1.58028185412667	1	Exon
ENSG00000089053.12	e740789	ANAPC5	-0.0657298806996637	1.57800398875938	-3.14821479449468	0.0017735112893658	0.033597859630763	-1.71959525272128	-1	Exon
ENSG00000186318.16	e668886	BACE1	-0.0868432558144179	1.82776757946478	-3.1481655137163402	0.0017738025769971101	0.0336000542619343	-1.7400032642234902	-1	Exon
ENSG00000115414.18	e184253	FN1	0.120049949743176	0.5637249354153261	3.14816312331994	0.0017738167072170602	0.0336000542619343	-1.6182265021927198	1	Exon
ENSG00000162873.14	e93511	KLHDC8A	0.158776285315275	-0.0960583070949472	3.1480929139834397	0.0017742317781796698	0.0336061208596324	-1.53213437276967	1	Exon
ENSG00000066248.14	e193333	NGEF	0.100784959089471	3.14779095200611	3.14807427614583	0.00177434197836981	0.0336064124921148	-1.82566742311778	1	Exon
ENSG00000122218.14	e77245	COPA	-0.0637638818437555	1.25330689252507	-3.1480025990002996	0.00177476584364651	0.0336118373378129	-1.6896755411620301	-1	Exon
ENSG00000127870.16	e749971	RNF6	0.0795801148317138	0.306997179258518	3.1479875382739504	0.0017748549176521398	0.0336118373378129	-1.58463537234344	1	Exon
ENSG00000151726.13	e317760	ACSL1	-0.184020278504665	-0.739194483919107	-3.14797774267348	0.00177491285421533	0.0336118373378129	-1.43228445961768	-1	Exon
ENSG00000160345.12	e561437	C9orf116	0.148850481314376	-0.136862204784586	3.1479299896049	0.0017751953170955898	0.0336153905972558	-1.52307658652884	1	Exon
ENSG00000072518.20	e640210	MARK2	-0.0686969191857202	1.11263386150481	-3.14790987924298	0.00177531428376592	0.0336158476513414	-1.67889245189605	-1	Exon
ENSG00000176387.6	e895608	HSD11B2	0.268662948107586	-1.43309406289675	3.1478521236722403	0.0017756559887402398	0.0336205220152006	-1.3788970990911698	1	Exon
ENSG00000228314.1	e1103894	CYP4F29P	-0.430535703676329	-2.5455392022608	-3.1478293998058904	0.0017757904488286398	0.0336212720852972	-1.35206107064805	-1	Exon
ENSG00000204406.12	e157184	MBD5	0.0701734240200257	1.63847508657101	3.14768410571227	0.00177665039512858	0.0336342123933411	-1.73012416934784	1	Exon
ENSG00000065057.7	e859076	NTHL1	-0.12401622610890199	-0.515357551790077	-3.14768186047464	0.0017766636869410899	0.0336342123933411	-1.46446186746309	-1	Exon
ENSG00000166912.16	e811902	MTMR10	-0.0832658140577172	4.08352085883909	-3.14766101088484	0.0017767871209490899	0.0336347528874099	-1.87497396669335	-1	Exon
ENSG00000133243.8	e1009795	BTBD2	-0.10951519683692802	-0.331516433518286	-3.14757879100175	0.00177727395730034	0.0336421721980889	-1.48362378414591	-1	Exon
ENSG00000064042.17	e286149	LIMCH1	-0.0778429636900293	1.4202157003039	-3.14754131079175	0.0017774959241354102	0.0336445772462164	-1.70680572755679	-1	Exon
ENSG00000140563.14	e851391	MCTP2	0.29604586634343	-3.10372946190219	3.14750097750588	0.00177773481615318	0.0336473023815506	-1.42137972752803	1	Exon
ENSG00000110880.10	e732569	CORO1C	-0.079919178946243	1.05848072075007	-3.14737712454821	0.00177846857618519	0.0336593931248803	-1.6712488128194902	-1	Exon
ENSG00000140400.15	e841191	MAN2C1	-0.0933535356200075	-0.11011878309558999	-3.14733627401085	0.0017787106542381601	0.0336621774741131	-1.5182802634412802	-1	Exon
ENSG00000188352.12	e529055	FOCAD	0.0849377365854347	1.00321399143895	3.14724374834678	0.00177925906871662	0.0336695889167451	-1.6695694318268701	1	Exon
ENSG00000186369.10	e786049	LINC00643	0.123187328090279	0.798699839896544	3.14723815294998	0.00177929223853587	0.0336695889167451	-1.64580881897911	1	Exon
ENSG00000102003.10	e1154223	SYP	0.0796068722373354	2.68820168148156	3.14720113696737	0.0017795116856877198	0.0336719440536463	-1.80262872602185	1	Exon
ENSG00000126461.14	e1064313	SCAF1	-0.102639631642969	-0.244672440092614	-3.14708509608273	0.0017801997893857101	0.0336819004207847	-1.5000309263942098	-1	Exon
ENSG00000079102.16	e506865	RUNX1T1	-0.10963780026074199	-0.47671406822577095	-3.1470616504672795	0.0017803388479132101	0.0336819004207847	-1.4687730743968601	-1	Exon
ENSG00000099308.10	e1034569	MAST3	-0.0764759767031538	2.97816865850128	-3.1470579233279703	0.00178036095491044	0.0336819004207847	-1.8201887034454798	-1	Exon
ENSG00000162694.13	e52081	EXTL2	-0.150717885411177	-1.71723619726231	-3.1470375698189503	0.00178048168332642	0.0336819004207847	-1.3461625721736898	-1	Exon
ENSG00000182481.8	e968894	KPNA2	0.11632407180831698	-0.5230405806503831	3.14701971927248	0.00178058757144485	0.0336819004207847	-1.4670119922798202	1	Exon
ENSG00000179104.8	e724243	TMTC2	-0.109366668381426	0.0195519651260674	-3.1470162817328298	0.0017806079633426101	0.0336819004207847	-1.53645337146815	-1	Exon
ENSG00000151553.14	e602172	FAM160B1	0.0748204780679322	0.413318445847234	3.14699773263765	0.00178071800252048	0.0336821845751813	-1.59884869332179	1	Exon
ENSG00000133872.13	e492174	SARAF	0.0494628680126513	3.5498082001567	3.14698107735304	0.00178081681235456	0.0336822563081585	-1.85349417740128	1	Exon
ENSG00000165323.15	e660776	FAT3	0.0934619549085577	0.914261915111261	3.14684633106892	0.0017816163998474802	0.0336955817905316	-1.66304407316376	1	Exon
ENSG00000157827.19	e160161	FMNL2	-0.0731413978650875	2.37656124500234	-3.1468260621376603	0.0017817367048073602	0.0336960593151748	-1.78407188989445	-1	Exon
ENSG00000073921.17	e659421	PICALM	-0.0587042686255137	2.8618454483012403	-3.14671262640035	0.00178241013385377	0.0337069968684532	-1.81502718835383	-1	Exon
ENSG00000112699.10	e372540	GMDS	0.101852126486181	-0.690195892882154	3.14657583572092	0.00178322252559689	0.0337199535212355	-1.45183152635798	1	Exon
ENSG00000141338.13	e969497	ABCA8	-0.17698960695191399	0.444155184534469	-3.1465652305889797	0.00178328552311833	0.0337199535212355	-1.59352995029138	-1	Exon
ENSG00000100731.15	e790398	PCNX1	0.0607577200169739	1.2057874272625	3.1465486063212205	0.00178338428016405	0.0337200222185807	-1.6922268710496202	1	Exon
ENSG00000047849.21	e218453	MAP4	-0.0839513992329769	2.64473237444958	-3.14649319836335	0.0017837134695272102	0.0337209995983458	-1.8026562450613999	-1	Exon
ENSG00000198420.9	e475792	TCAF1	0.12345209990230199	-0.518889299134341	3.1464928243355095	0.00178371569188927	0.0337209995983458	-1.48023284265024	1	Exon
ENSG00000091640.7	e916431	SPAG7	-0.0768929174614893	0.815934639914922	-3.14649187172755	0.0017837213520137199	0.0337209995983458	-1.6474137269255098	-1	Exon
ENSG00000164961.15	e515236	KIAA0196	-0.0816285027018014	0.12636810148487	-3.14640150684654	0.00178425834969655	0.0337293526606326	-1.55695095024102	-1	Exon
ENSG00000133687.15	e694621	TMTC1	0.0971277121876959	0.719839495263295	3.14637395792066	0.0017844220901959	0.0337306492104246	-1.6406372799171498	1	Exon
ENSG00000153233.12	e721040	PTPRR	0.12116072753913	-0.955833294394168	3.14633519760685	0.0017846524904676301	0.033732723899575996	-1.4391979514703699	1	Exon
ENSG00000100038.19	e1122189	TOP3B	-0.12448562379816802	-1.19695208482994	-3.14632347711036	0.00178472216521587	0.033732723899575996	-1.3808281770445001	-1	Exon
ENSG00000170791.17	e499453	CHCHD7	0.0604783504776261	2.80184945743941	3.14625079740796	0.0017851542797531603	0.033739092282912005	-1.81288204931445	1	Exon
ENSG00000103994.16	e819452	ZNF106	0.0686099096862901	1.45770090765205	3.14617004247618	0.00178563451851186	0.0337463694777778	-1.71640930091784	1	Exon
ENSG00000136717.14	e151690	BIN1	-0.0968421898703191	2.1307349729698997	-3.14608792476725	0.0017861229837819602	0.0337538013597371	-1.7692793828150701	-1	Exon
ENSG00000065057.7	e859063	NTHL1	-0.123883122807018	-0.515077430983585	-3.1460617164585205	0.0017862789060578	0.033754948452151004	-1.46925294462853	-1	Exon
ENSG00000163697.16	e285857	APBB2	-0.0957206836316706	0.255214554496487	-3.1459083304623596	0.00178719170421265	0.0337682291014782	-1.57346787963689	-1	Exon
ENSG00000140470.13	e852407	ADAMTS17	-0.219531381037375	-3.0231794454368597	-3.1459033623282004	0.0017872212767128801	0.0337682291014782	-1.4644450799663	-1	Exon
ENSG00000109501.13	e279050	WFS1	0.11448305892334901	0.65848677519166	3.14589137396434	0.0017872926385401199	0.0337682291014782	-1.63966252241853	1	Exon
ENSG00000198837.9	e68857	DENND4B	-0.10972998560166802	-0.7090094718820129	-3.1458795969392503	0.00178736274491455	0.0337682291014782	-1.4367581451427098	-1	Exon
ENSG00000118689.14	e406662	FOXO3	0.0490621206373812	4.77827037717082	3.14584430076586	0.0017875728714738198	0.033769258983363	-1.91566680059879	1	Exon
ENSG00000214140.10	e976588	PRCD	-0.19816576372526803	-0.0657599596488814	-3.1458384369093	0.0017876077826221302	0.033769258983363	-1.52761926212333	-1	Exon
ENSG00000083857.13	e319305	FAT1	0.111604197216949	-0.280553222635502	3.1457718969418598	0.0017880039800966898	0.0337734369054119	-1.5075879429292198	1	Exon
ENSG00000163531.15	e93240	NFASC	-0.0910660904131914	1.8157394937749198	-3.1457692916786804	0.0017880194942067101	0.0337734369054119	-1.74775410398371	-1	Exon
ENSG00000183010.16	e982958	PYCR1	-0.229231095031868	-3.32246690752903	-3.1455219935804397	0.0017894926980142898	0.0337987420051077	-1.5319657783798302	-1	Exon
ENSG00000137198.9	e375743	GMPR	0.20337689429965197	-0.9652253238089441	3.1455123988086497	0.0017895498785389101	0.0337987420051077	-1.42215117310862	1	Exon
ENSG00000038295.7	e314562	TLL1	0.20811383588132001	-2.8605768175872797	3.14539955964544	0.00179022247573003	0.0338096438097582	-1.41255804342888	1	Exon
ENSG00000188517.14	e303499	COL25A1	0.325175482748596	-3.23269135532072	3.1453784758584304	0.00179034817512318	0.0338102164433722	-1.4354333793924998	1	Exon
ENSG00000125675.17	e1167956	GRIA3	0.242081734022496	-3.34129301118052	3.14529333236824	0.00179085587481195	0.0338180025986956	-1.4959700874374	1	Exon
ENSG00000159023.19	e21065	EPB41	0.0881246507607083	1.72177612407656	3.14527374510077	0.00179097268996655	0.033818406967602	-1.74371612475125	1	Exon
ENSG00000167965.17	e860188	MLST8	-0.0789558811531888	0.455906273608463	-3.1452429753204503	0.0017911562099380397	0.0338200707936448	-1.6066690785081301	-1	Exon
ENSG00000165934.12	e799307	CPSF2	-0.0933685758635641	-0.625002305669499	-3.1451709283516003	0.00179158598702734	0.0338263839473442	-1.4544365539643502	-1	Exon
ENSG00000205903.6	e428108	ZNF316	-0.10008167654983001	-0.36200862740220596	-3.14513428903571	0.00179180458565217	0.0338287094452977	-1.48853058590448	-1	Exon
ENSG00000175471.19	e341035	MCTP1	0.102481481573045	1.79888416506453	3.1450880741374503	0.00179208034951676	0.033830971966789	-1.7441336372443799	1	Exon
ENSG00000133243.8	e1009750	BTBD2	-0.0815590599020802	1.3679228304525801	-3.14508221755083	0.0017921152985101302	0.033830971966789	-1.7106254493806299	-1	Exon
ENSG00000164889.13	e478305	SLC4A2	-0.11725545357952401	-0.6395406946674711	-3.1450386863310498	0.0017923750893843102	0.0338340744214494	-1.4508579704766797	-1	Exon
ENSG00000168952.15	e775233	STXBP6	0.0850317378923361	2.43963089372479	3.14501300800987	0.0017925283518686397	0.033835165751446	-1.7934871955003797	1	Exon
ENSG00000077522.12	e105433	ACTN2	0.0858112076438163	1.66242983399128	3.1449518278773	0.0017928935576164101	0.0338402573223819	-1.7370516138114098	1	Exon
ENSG00000152495.10	e344232	CAMK4	0.0976549860864705	2.52081195402328	3.1448661939799396	0.00179340485180845	0.0338481055741305	-1.7938856338425702	1	Exon
ENSG00000159023.19	e21199	EPB41	0.0876366400848374	1.73009550762841	3.14480125505064	0.00179379267228615	0.0338536227139091	-1.7458204183677	1	Exon
ENSG00000130558.19	e561350	OLFM1	-0.09117867127501801	2.12939107694675	-3.1447775653740098	0.0017939341681934699	0.0338544907161448	-1.77321955585243	-1	Exon
ENSG00000117016.9	e29217	RIMS3	0.10949978379157099	1.14934839387395	3.1447356099618196	0.00179418478866113	0.0338574178764196	-1.6920350463841798	1	Exon
ENSG00000106772.17	e538807	PRUNE2	-0.14084282025368697	-0.8591519962026078	-3.1447006344662594	0.0017943937393214	0.0338595584309244	-1.42272377392134	-1	Exon
ENSG00000171877.20	e821981	FRMD5	-0.099339370171463	-0.0142575980896442	-3.14461190731223	0.00179492391396747	0.0338677598149124	-1.54039171372691	-1	Exon
ENSG00000114757.18	e263044	PEX5L	-0.128668598064264	0.6763659753091981	-3.14458621452974	0.00179507746398826	0.033868854312427005	-1.62951154466045	-1	Exon
ENSG00000023734.10	e690127	STRAP	0.0618650314934461	1.4223813699797498	3.1445437523828597	0.00179533126079752	0.0338718400119117	-1.7161395147843501	1	Exon
ENSG00000183098.10	e760735	GPC6	0.12769173340974502	1.35202426103845	3.1444659727642	0.00179579623647781	0.0338788094139349	-1.7152237616083799	1	Exon
ENSG00000143409.15	e66043	FAM63A	-0.10095071596159501	0.773754071010354	-3.1442501972812997	0.0017970867494379698	0.033899695296933	-1.6473300665659498	-1	Exon
ENSG00000196277.15	e200958	GRM7	0.0954722803139658	0.7915577679791801	3.14424294048877	0.00179713016583271	0.033899695296933	-1.6565278652813	1	Exon
ENSG00000064042.17	e286006	LIMCH1	-0.0910407371488966	0.9230671721069759	-3.1442329037282204	0.00179719021599013	0.033899695296933	-1.6639373896501002	-1	Exon
ENSG00000196730.12	e541133	DAPK1	0.0838196793034561	0.506649377347853	3.14395995558432	0.0017988239807154398	0.0339287069705179	-1.62307147118549	1	Exon
ENSG00000147180.16	e1161719	ZNF711	0.06112187961691099	2.02360057139856	3.1439407542109703	0.00179893896448083	0.0339290704349022	-1.77079735129653	1	Exon
ENSG00000048991.16	e154939	R3HDM1	-0.0704047185923494	0.7317796239850859	-3.14391224289477	0.0017991097115770602	0.0339304855346028	-1.64279824914674	-1	Exon
ENSG00000092330.15	e774104	TINF2	-0.0978667426632229	-0.516615628771067	-3.1438054117827896	0.00179974962922307	0.0339395419252743	-1.47248349350798	-1	Exon
ENSG00000198000.11	e542202	NOL8	0.0996027566135555	-0.810135060413793	3.143800108941	0.0017997813986806398	0.0339395419252743	-1.4370735633481397	1	Exon
ENSG00000138593.8	e824576	SECISBP2L	-0.0907229791677189	2.54959473159962	-3.14369058048292	0.0018004377021448301	0.0339501121785632	-1.8035250126243	-1	Exon
ENSG00000150764.13	e666037	DIXDC1	-0.0806126902798257	1.03296103713189	-3.14366359192854	0.0018005994536750398	0.0339513562412764	-1.6789038515368602	-1	Exon
ENSG00000080823.21	e803930	MOK	0.11356568147534699	-0.3762126886530279	3.14363734021178	0.00180075680195312	0.0339525171501704	-1.49662014307327	1	Exon
ENSG00000174231.16	e912334	PRPF8	-0.0585461763664739	1.62933624281869	-3.1435871716534503	0.00180105753896197	0.0339563813263978	-1.7399389556895302	-1	Exon
ENSG00000055609.17	e479353	KMT2C	0.047305956021269996	3.04712871967905	3.14348903033137	0.00180164598423106	0.0339635568726566	-1.8369384824392099	1	Exon
ENSG00000186369.10	e786045	LINC00643	0.12394644052178501	0.7408411989052079	3.1434751093431603	0.0018017294674092898	0.0339635568726566	-1.6511612183538003	1	Exon
ENSG00000196074.12	e1099556	SYCP2	0.18739806053389602	-2.42376061907013	3.1434728224140605	0.0018017431823021699	0.0339635568726566	-1.3722916870766397	1	Exon
ENSG00000115652.14	e146415	UXS1	0.0778398909093702	0.5616458829385289	3.14344604801302	0.00180190375764746	0.0339635568726566	-1.63140101579574	1	Exon
ENSG00000147130.14	e1159223	ZMYM3	-0.13258294295540698	-1.51335655910388	-3.14344088400155	0.00180193472952967	0.0339635568726566	-1.3682011279053998	-1	Exon
ENSG00000213889.10	e1057556	PPM1N	0.220463181260155	-3.2065104095779504	3.14342783445822	0.00180201299818307	0.0339635568726566	-1.4828885173633701	1	Exon
ENSG00000114698.14	e254580	PLSCR4	0.16166124410021498	-1.13091622205369	3.14332486990556	0.0018026306698189	0.0339733921522011	-1.4049571690631002	1	Exon
ENSG00000148604.13	e590501	RGR	-0.37049047261359297	-1.60622996710778	-3.1432932486543703	0.0018028204010069801	0.0339751616082381	-1.35943729362261	-1	Exon
ENSG00000185189.16	e521323	NRBP2	-0.0794557432857701	3.67984523070507	-3.14317859772968	0.00180350847443632	0.033986321915930005	-1.86891566573573	-1	Exon
ENSG00000049618.22	e420361	ARID1B	0.0429719630424831	3.6471589336303105	3.1431524815983902	0.00180366524334721	0.0339871989722602	-1.86936664513287	1	Exon
ENSG00000146463.11	e25336	ZMYM4	-0.0756865685861857	0.9558868852862801	-3.1431389006662203	0.0018037467714152398	0.0339871989722602	-1.6683901930658898	-1	Exon
ENSG00000160345.12	e561440	C9orf116	0.14880803596946698	-0.249395970177278	3.14305809407029	0.00180423193402899	0.0339945337054462	-1.5218097521386698	1	Exon
ENSG00000071054.16	e145190	MAP4K4	-0.0920213075311016	3.1190224944189704	-3.14301675459288	0.0018044801827100199	0.033997404069517005	-1.8389784713127602	-1	Exon
ENSG00000154240.16	e968161	CEP112	0.16559808200466	-1.94729355345403	3.14298602482834	0.00180466473917312	0.033999074195672996	-1.3524349730577299	1	Exon
ENSG00000147488.11	e498456	ST18	-0.11968025838112599	2.9440675995057797	-3.1429281189967995	0.00180501255667708	0.0340031102035631	-1.82853074113958	-1	Exon
ENSG00000111752.10	e686839	PHC1	-0.130830301355792	-0.9491755679795849	-3.1429184209823	0.0018050708148741102	0.0340031102035631	-1.4156074774044198	-1	Exon
ENSG00000115840.13	e167120	SLC25A12	0.0794399168200721	0.48388980498832596	3.1428981920467103	0.00180519234031307	0.034003592473345	-1.62276118561785	1	Exon
ENSG00000048707.13	e10083	VPS13D	0.0722273518937296	1.1114890904003898	3.1428745416367296	0.0018053344298503602	0.0340044620279226	-1.6952821469180102	1	Exon
ENSG00000127241.16	e268892	MASP1	0.22741868487851002	-1.11004955849303	3.14279001956811	0.00180584231518814	0.0340122210881179	-1.4136325191710701	1	Exon
ENSG00000188501.11	e834249	LCTL	0.21921207684563	-1.9085584008146	3.14268324757034	0.00180648408676769	0.0340225008765191	-1.35460272497704	1	Exon
ENSG00000103489.11	e870610	XYLT1	0.0815813288569145	2.89273457928874	3.1423983333290297	0.00180819764332325	0.0340529640117645	-1.83200668441892	1	Exon
ENSG00000196730.12	e540933	DAPK1	0.081912376371995	0.604533953509369	3.14238143494134	0.0018082993222069302	0.0340530697637338	-1.6397889127735799	1	Exon
ENSG00000095059.15	e1025409	DHPS	-0.0679442381667968	0.5826080573000191	-3.14229039139669	0.00180884722892425	0.0340615782175411	-1.6302527401421398	-1	Exon
ENSG00000260345.1	e890216		0.10057512542053598	-0.39902843282150297	3.14225424756367	0.0018090647876309398	0.0340632585539798	-1.49954339697015	1	Exon
ENSG00000160218.12	e1113750	TRAPPC10	-0.0709469093098665	0.8564856159165121	-3.14224363896119	0.00180912864802679	0.0340632585539798	-1.6647504899670902	-1	Exon
ENSG00000099194.5	e596815	SCD	-0.14124037036882597	3.92884962060677	-3.1422135114104597	0.00180931001759328	0.0340640457907243	-1.88320052497605	-1	Exon
ENSG00000167641.10	e1046349	PPP1R14A	-0.174825220731143	0.171209513848623	-3.14220476946086	0.0018093626477666102	0.0340640457907243	-1.57402192447446	-1	Exon
ENSG00000160145.15	e244909	KALRN	0.11317650681219099	1.6178555775144	3.1421245745131703	0.0018098455206340801	0.034071327104725	-1.7433859928350202	1	Exon
ENSG00000249188.1	e483141	ENPP7P1	-0.30138278721447304	-2.12494746734742	-3.14197819811729	0.00181072719434615	0.0340853663614718	-1.3613281824376202	-1	Exon
ENSG00000163072.15	e164708	NOSTRIN	-0.18869530381744395	-1.98851757236774	-3.1419688382301896	0.00181078358553743	0.0340853663614718	-1.35548393051051	-1	Exon
ENSG00000102030.15	e1175491	NAA10	-0.0738456456289407	0.37826502981565296	-3.1419497271055494	0.0018108987307493397	0.0340857238129709	-1.6030226440699802	-1	Exon
ENSG00000105290.11	e1043809	APLP1	-0.0817608631388408	3.1723927956764304	-3.1418292185585694	0.00181162495469379	0.0340975826730715	-1.8463173724840802	-1	Exon
ENSG00000132128.16	e34778	LRRC41	-0.0520213857441567	2.11637662144802	-3.14178423352161	0.0018118961181199102	0.0341008757861288	-1.7843902416411102	-1	Exon
ENSG00000126583.10	e1070630	PRKCG	-0.14043398979198402	0.8556351761335009	-3.14167425874956	0.00181255918814779	0.0341096922338758	-1.66820535759812	-1	Exon
ENSG00000204381.11	e665542	LAYN	-0.151233885467383	-0.125615258975514	-3.14166070469191	0.0018126409250162102	0.0341096922338758	-1.53225858238964	-1	Exon
ENSG00000100596.6	e795367	SPTLC2	-0.10815812745038099	0.62537550982641	-3.14165866329452	0.00181265323582592	0.0341096922338758	-1.63563158062352	-1	Exon
ENSG00000078237.6	e681623	TIGAR	0.0804059832314565	1.0749691795132	3.1415673024234505	0.0018132042738307898	0.0341182502791499	-1.69371058996532	1	Exon
ENSG00000170271.10	e361903	FAXDC2	-0.126668642841836	1.6502531568602699	-3.14150670331016	0.0018135698592607102	0.0341233180233564	-1.7448272990480802	-1	Exon
ENSG00000102271.13	e1161919	KLHL4	-0.219119696204058	-2.72537824444027	-3.1414168159038196	0.00181411226186233	0.0341317119657272	-1.4125477765401	-1	Exon
ENSG00000168404.12	e902876	MLKL	-0.250053873700562	-2.00269470056895	-3.1412451642957597	0.0018151484655026602	0.034148026056255	-1.35767112148958	-1	Exon
ENSG00000169750.8	e983308	RAC3	-0.166595790111602	-2.14241216306944	-3.14124126275662	0.0018151720241421	0.034148026056255	-1.3621204195506298	-1	Exon
ENSG00000100439.10	e769556	ABHD4	0.13247481945580303	-1.4046694676400802	3.1411571313577205	0.0018156801028801398	0.0341557716657539	-1.38250788847396	1	Exon
ENSG00000011426.10	e436218	ANLN	-0.19675612123821298	-0.19110328018403303	-3.1411075946112996	0.0018159793220916102	0.0341594150723296	-1.5245005775509	-1	Exon
ENSG00000115896.15	e176919	PLCL1	-0.0999025210869629	1.5468345141863602	-3.14109316193757	0.0018160665090289397	0.0341594150723296	-1.7345133707807299	-1	Exon
ENSG00000108669.16	e978790	CYTH1	-0.0753710058287658	1.3043998059383302	-3.1410569910327704	0.0018162850323165398	0.0341617127224878	-1.7147406788599802	-1	Exon
ENSG00000005882.11	e957255	PDK2	-0.104499562126727	0.0556012787607257	-3.1410015270346006	0.00181662016022475	0.0341662031779112	-1.566308738376	-1	Exon
ENSG00000102904.14	e896414	TSNAXIP1	0.172020903031588	-1.8697558113124901	3.1409075371798902	0.0018171882016428601	0.0341736845912778	-1.35913362442004	1	Exon
ENSG00000107798.17	e591727	LIPA	-0.187981976648785	-0.9195747407011999	-3.1409038059648697	0.0018172107551676	0.0341736845912778	-1.4273207141084299	-1	Exon
ENSG00000100596.6	e795360	SPTLC2	-0.102930256053138	0.601712914752901	-3.14078357504107	0.0018179376355406398	0.0341855404347051	-1.63419118299003	-1	Exon
ENSG00000162735.18	e77236	PEX19	-0.0546796909684637	1.69941443440532	-3.14064978270638	0.0018187468195085198	0.0341989426221875	-1.7531971054982	-1	Exon
ENSG00000143537.13	e70809	ADAM15	-0.0988723156611225	0.523250570606609	-3.14057107682553	0.0018192229925684399	0.0342060819243952	-1.62895685425435	-1	Exon
ENSG00000138593.8	e824560	SECISBP2L	-0.0835674208503901	1.97545814356929	-3.1405187198765896	0.00181953981746428	0.0342099004056609	-1.7760663934043601	-1	Exon
ENSG00000095059.15	e1025449	DHPS	-0.14671662227759502	-1.79875440096308	-3.14050448272882	0.0018196259787828602	0.0342099004056609	-1.36099949403094	-1	Exon
ENSG00000143774.16	e101997	GUK1	0.0834937472344002	1.39677293518141	3.1404896756598197	0.00181971559318206	0.0342099004056609	-1.7260316242719298	1	Exon
ENSG00000117266.15	e93729	CDK18	-0.118159674072697	0.3667822885846121	-3.14046599009849	0.0018198589498928301	0.0342107811344731	-1.6034425975014401	-1	Exon
ENSG00000177030.16	e609720	DEAF1	0.0912624688209374	1.27510292135891	3.1404306944971205	0.00182007259563048	0.0342129830343659	-1.71637195571032	1	Exon
ENSG00000163328.13	e168150	GPR155	0.0770828676342914	2.73698131360888	3.14037224065427	0.00182042647005973	0.0342178205227808	-1.82635567286288	1	Exon
ENSG00000125746.15	e1057652	EML2	-0.0995404398609324	0.307348410568203	-3.1403310815124796	0.00182067568197202	0.0342206903034916	-1.59754209345315	-1	Exon
ENSG00000244187.7	e563095	TMEM141	-0.0938054871211297	0.39759279181064205	-3.14028949877939	0.00182092749062425	0.0342236085845893	-1.61006565595031	-1	Exon
ENSG00000164088.17	e226791	PPM1M	-0.15384408766614802	-1.91192911655302	-3.1402345414747996	0.0018212603397082699	0.0342269264084132	-1.3600446726862498	-1	Exon
ENSG00000010361.13	e1065106	FUZ	-0.10149414547743801	-0.179489910309282	-3.14022846766627	0.0018212971291927602	0.0342269264084132	-1.53388778160151	-1	Exon
ENSG00000196352.14	e94964	CD55	-0.171862851436806	-0.526635844618494	-3.14021060876603	0.0018214053057765398	0.0342271448164863	-1.48198880708953	-1	Exon
ENSG00000172508.10	e648488	CARNS1	-0.170252166996759	-0.604821718306207	-3.14016164178371	0.0018217019435252699	0.0342309045030773	-1.48047424994948	-1	Exon
ENSG00000027075.13	e785748	PRKCH	0.11392876879387401	0.39961275620422604	3.14012156165498	0.0018219447786539898	0.0342336528602331	-1.6185693342990901	1	Exon
ENSG00000101353.14	e1090406	MROH8	-0.237217597511118	-3.4035993122001	-3.1400538003946203	0.0018223553945238898	0.0342395532955849	-1.57728307455623	-1	Exon
ENSG00000173221.13	e341601	GLRX	0.140008570479461	0.703791664853328	3.14002869063046	0.0018225075749385398	0.0342405977158197	-1.65624487482422	1	Exon
ENSG00000110911.14	e704552	SLC11A2	-0.20167884155531798	-2.06921067967463	-3.14000305441706	0.00182266295805095	0.0342417021932636	-1.36171885664276	-1	Exon
ENSG00000004468.12	e281406	CD38	0.19192995963235102	-0.7931410355647389	3.13996415377564	0.0018228987612525199	0.0342443172963752	-1.4563284543393702	1	Exon
ENSG00000084453.16	e691476	SLCO1A2	-0.15337892875545497	0.5135206642531229	-3.1398274905363603	0.00182372739308377	0.0342580681965608	-1.6225940680339301	-1	Exon
ENSG00000123983.13	e189492	ACSL3	0.0641462423152962	2.997133949145	3.13974631004547	0.0018242197802228602	0.0342645393565682	-1.84514440395712	1	Exon
ENSG00000069956.11	e826464	MAPK6	0.0723929462878676	1.1519807466465601	3.1397388217853397	0.0018242652052315698	0.0342645393565682	-1.7071426864703199	1	Exon
ENSG00000147130.14	e1159199	ZMYM3	-0.13255632752515198	-1.51515522864169	-3.13971555723661	0.00182440633844054	0.0342653746361182	-1.37863807381638	-1	Exon
ENSG00000101049.14	e1092605	SGK2	-0.20334553903521302	-1.25250148597149	-3.1396248668762006	0.0018249566031060898	0.0342738935868642	-1.3985303358357901	-1	Exon
ENSG00000072310.16	e928119	SREBF1	-0.128152490060226	1.43607670931081	-3.13955085423655	0.0018254057890002302	0.0342805134092894	-1.7338719457693201	-1	Exon
ENSG00000168314.17	e213878	MOBP	-0.16221798057998701	4.29276570173929	-3.1391787770552004	0.0018276654871271602	0.0343211315465526	-1.90885775014386	-1	Exon
ENSG00000141959.16	e1114072	PFKL	-0.0845785720480506	1.20589609563372	-3.1390862418718704	0.0018282278721270802	0.0343291533453774	-1.71357240061447	-1	Exon
ENSG00000272168.6	e376600	CASC15	0.1304172519335	-0.6243367374617641	3.1390766217514803	0.00182828634782115	0.0343291533453774	-1.4819221548705301	1	Exon
ENSG00000140199.11	e814172	SLC12A6	-0.0885341439016316	-0.38269016169038506	-3.1390425450957697	0.0018284934959186397	0.0343312244121144	-1.5080021522140903	-1	Exon
ENSG00000145632.14	e330993	PLK2	0.0879099960074979	1.79672050951947	3.13900737080633	0.00182870733911608	0.0343318060271787	-1.76303856597601	1	Exon
ENSG00000134243.11	e54398	SORT1	-0.0841648711665741	2.66278594043641	-3.1390055889511097	0.00182871817257483	0.0343318060271787	-1.8259569490522	-1	Exon
ENSG00000262246.5	e863905	CORO7	-0.0950411745065374	0.47712076294955397	-3.1388067334125695	0.00182992756166604	0.0343526913995227	-1.6296381297163502	-1	Exon
ENSG00000116044.15	e169135	NFE2L2	-0.109663761581796	-0.170079344514349	-3.1387656853601498	0.001830177297396	0.0343544322021785	-1.53477365079038	-1	Exon
ENSG00000143126.7	e54256	CELSR2	0.0881150954454031	1.53423615493354	3.13875963350283	0.0018302141194638398	0.0343544322021785	-1.75076398796239	1	Exon
ENSG00000130294.14	e197215	KIF1A	-0.0533285009537927	3.2235692580269504	-3.13865018140349	0.00183088019044636	0.0343651151281573	-1.85979085647982	-1	Exon
ENSG00000073921.17	e659556	PICALM	-0.0573432273384211	2.9582832885275296	-3.1385577229498303	0.00183144302079595	0.0343723618228034	-1.8450761352279899	-1	Exon
ENSG00000118965.14	e113284	WDR35	0.11129953510862801	-0.8079134423515	3.1385475750169802	0.00183150480490605	0.0343723618228034	-1.45611226670522	1	Exon
ENSG00000158604.14	e439099	TMED4	-0.0609381501668156	1.2706662491546699	-3.1385389748223704	0.0018315571673580898	0.0343723618228034	-1.7215282825169298	-1	Exon
ENSG00000183323.12	e333682	CCDC125	0.16556375390782999	-2.37883863094073	3.1385199996804602	0.0018316727027634398	0.034372710324992006	-1.38023310391627	1	Exon
ENSG00000263634.1	e258570	MIR3919	-0.28468160929616804	-3.8091498345318997	-3.13842600863397	0.0018322450924156898	0.0343816315486198	-1.60552713352285	-1	Exon
ENSG00000110723.11	e664972	EXPH5	-0.114357408019476	3.37462084221134	-3.13838642353391	0.00183248620839087	0.0343843358872242	-1.8687672178363701	-1	Exon
ENSG00000204469.12	e382191	PRRC2A	-0.0787054378104619	1.12512230976807	-3.13828860517677	0.00183308215328335	0.0343936975126581	-1.7071937198317098	-1	Exon
ENSG00000150760.12	e606445	DOCK1	-0.0858711475352435	1.07507273034738	-3.1382665966627403	0.00183321626176597	0.0343943932757547	-1.6984686178222799	-1	Exon
ENSG00000025770.18	e1142001	NCAPH2	-0.0885807680406487	-0.0691340331679946	-3.1382191422541	0.0018335054551465	0.0343974703415108	-1.5533271277503002	-1	Exon
ENSG00000174695.9	e339198	TMEM167A	0.051815803446712994	2.2907588522075097	3.1382078399560696	0.00183357433903603	0.0343974703415108	-1.8048450720366698	1	Exon
ENSG00000105255.10	e1012765	FSD1	0.105770301667649	-0.902704683332217	3.1380238425811897	0.00183469608000429	0.0344166925924919	-1.4480699492852602	1	Exon
ENSG00000065665.20	e569493	SEC61A2	-0.0856917621914024	0.109203033859612	-3.13796827152448	0.00183503499370022	0.0344212286877883	-1.5805646197340601	-1	Exon
ENSG00000133121.20	e751712	STARD13	-0.119080616121956	0.19877014885483701	-3.1379240568171696	0.00183530468917435	0.034424465989839	-1.58905292563963	-1	Exon
ENSG00000154734.14	e1105454	ADAMTS1	-0.219415402446624	2.21838330034986	-3.1378983963468796	0.00183546122654668	0.034425306628014	-1.7963547149073702	-1	Exon
ENSG00000079308.16	e185012	TNS1	0.17508812671556198	-2.03014192367407	3.13788487206864	0.0018355437340821	0.034425306628014	-1.3668264017214298	1	Exon
ENSG00000126878.12	e558699	AIF1L	-0.121774345979051	1.3244102474370902	-3.1377954246975697	0.00183608951162043	0.0344337207981572	-1.72471922624396	-1	Exon
ENSG00000101350.7	e1085977	KIF3B	0.0669940711344457	1.28167034567582	3.13765340469133	0.00183695637711123	0.0344481553901643	-1.72469069837251	1	Exon
ENSG00000010361.13	e1065133	FUZ	-0.10141179419345402	-0.179512653627992	-3.13762378977408	0.00183713718899718	0.0344485750949271	-1.54155760566122	-1	Exon
ENSG00000251442.5	e295000	LINC01094	0.21324345618845703	-1.25254858221833	3.13761790559578	0.0018371731164071698	0.0344485750949271	-1.41578996190653	1	Exon
ENSG00000100697.14	e801017	DICER1	-0.17528695870283	-2.46661143698047	-3.1375915491046102	0.0018373340509027101	0.0344497704979502	-1.394011489119	-1	Exon
ENSG00000164989.15	e528294	CCDC171	0.12468611992770402	-1.16478186620973	3.13753830178029	0.00183765922229934	0.0344540450318285	-1.41458350470257	1	Exon
ENSG00000188153.12	e1165347	COL4A5	-0.149576330362546	-0.0147816625841977	-3.1373517115999103	0.0018387991124561801	0.0344735933667774	-1.55870946468147	-1	Exon
ENSG00000101134.11	e1097376	DOK5	-0.12122996367741401	-0.43949259658114204	-3.13731336381558	0.0018390334620649	0.0344761635623288	-1.49974569009269	-1	Exon
ENSG00000186522.14	e147195	SEPT10	-0.23324160339103098	-2.71633711706994	-3.1372563413617303	0.00183938198659178	0.0344808737978312	-1.4228307345664701	-1	Exon
ENSG00000185189.16	e521351	NRBP2	-0.0788900918552235	3.7800946659052403	-3.13721231227346	0.00183965113660423	0.0344840956670271	-1.8919053316658798	-1	Exon
ENSG00000080854.14	e677503	IGSF9B	0.11886727907106599	-0.810755181429375	3.1371900921514704	0.0018397869821024102	0.0344848185464559	-1.45911198192059	1	Exon
ENSG00000130702.14	e1100191	LAMA5	-0.204780701511268	-2.53538709092196	-3.13713155711611	0.0018401448876691102	0.0344897034053499	-1.39903023857665	-1	Exon
ENSG00000126878.12	e558685	AIF1L	-0.123197287394391	1.7092028733372	-3.1371019540060003	0.0018403259168465699	0.0344912727415331	-1.76208020445705	-1	Exon
ENSG00000140443.13	e851830	IGF1R	0.0947900146450743	-0.11377446528396301	3.13705259656501	0.0018406277843984102	0.0344944569959646	-1.5548751006022299	1	Exon
ENSG00000100731.15	e790305	PCNX1	0.0566935205954434	1.69115657207716	3.13704235383772	0.00184069043411052	0.0344944569959646	-1.76499455776516	1	Exon
ENSG00000102780.16	e754169	DGKH	0.0804059188044716	2.4127827182929797	3.1369896972967006	0.00184101253925798	0.0344986694496414	-1.81413060879284	1	Exon
ENSG00000066777.8	e502007	ARFGEF1	0.0770462444334885	0.402607485806313	3.1369474387758602	0.00184127107631895	0.0345009472139239	-1.62741072562042	1	Exon
ENSG00000054690.13	e788571	PLEKHH1	-0.09352001608352302	1.3724598811444801	-3.13693801335634	0.00184132874547647	0.0345009472139239	-1.72992912068589	-1	Exon
ENSG00000028116.16	e127798	VRK2	-0.145415865648165	0.7690848555878371	-3.13691560095554	0.001841465881796	0.0345016930818422	-1.66242961581314	-1	Exon
ENSG00000187239.16	e558045	FNBP1	-0.0626225319906497	2.10966262220551	-3.13685452576196	0.0018418396346624602	0.03450687188274	-1.7967962202806202	-1	Exon
ENSG00000138193.15	e593117	PLCE1	0.18416236402081698	-1.76544407721387	3.13683187882459	0.0018419782415732	0.0345076449087874	-1.3743576362755001	1	Exon
ENSG00000237943.6	e568445	PRKCQ-AS1	-0.147470161838904	0.00235748152189762	-3.13681489677926	0.00184208218374277	0.0345077684777284	-1.56605107441906	-1	Exon
ENSG00000278224.4	e391830	PRICKLE4	-0.214390224769685	-2.7546387284724902	-3.1367877641597404	0.00184224826585858	0.0345090560411583	-1.43303998607724	-1	Exon
ENSG00000134986.13	e344442	NREP	0.11816224964229301	-0.11537606524371302	3.1366964468122	0.0018428073321041102	0.0345177044713831	-1.55368091479165	1	Exon
ENSG00000146233.7	e395025	CYP39A1	0.22792909708763898	-2.8168527169651	3.1365427021436103	0.0018437489466421	0.0345335171378223	-1.4325290744588302	1	Exon
ENSG00000136560.13	e162121	TANK	0.0812143687722409	0.333307911907651	3.13639016722619	0.0018446835905982601	0.0345491975808753	-1.6199636705428502	1	Exon
ENSG00000157168.18	e492859	NRG1	0.248206240505559	-3.3941028779786	3.1363431391519905	0.00184497183901707	0.0345527706230963	-1.53072943198925	1	Exon
ENSG00000260019.1	e933040		-0.29346905082811603	-3.56064216223674	-3.13625569097758	0.00184550794416842	0.0345609849220002	-1.5905508159730801	-1	Exon
ENSG00000227544.8	e435863		-0.22973494297190197	-1.99995257718639	-3.1362177094636396	0.0018457408363851898	0.0345635203584788	-1.3710922108465	-1	Exon
ENSG00000146828.17	e459174	SLC12A9	-0.130667177835623	-1.1852492585286	-3.13619801204951	0.00184586162619635	0.0345639563975602	-1.4109545339318401	-1	Exon
ENSG00000157077.14	e37323	ZFYVE9	0.0683275264694294	0.865228881230691	3.13612066661142	0.00184633599964138	0.0345710129322244	-1.6856099570252299	1	Exon
ENSG00000276293.4	e942240	PIP4K2B	-0.0543412653020779	2.26075788122424	-3.13601841336483	0.00184696330975095	0.0345804653184842	-1.8084467158408501	-1	Exon
ENSG00000183454.15	e866804	GRIN2A	0.21826583276569	-3.05087855637007	3.13600077605755	0.00184707153217062	0.0345804653184842	-1.46250310692537	1	Exon
ENSG00000088367.21	e1089661	EPB41L1	0.0746043533822587	3.58324577423212	3.1359906810691296	0.0018471334775956602	0.0345804653184842	-1.88762668409842	1	Exon
ENSG00000130822.15	e1174414	PNCK	-0.12395796391215101	-0.546430347292159	-3.1358471735047595	0.00184801428390926	0.0345951279801211	-1.4991058888727098	-1	Exon
ENSG00000166387.11	e616678	PPFIBP2	-0.138405775161571	-1.0771976573545199	-3.1357883390330397	0.00184837550418478	0.0345983660849313	-1.42261786751949	-1	Exon
ENSG00000179909.15	e1076019	ZNF154	0.10337748529641802	-0.49149672968850605	3.13577767243972	0.0018484409998025802	0.0345983660849313	-1.5060136634912398	1	Exon
ENSG00000083067.22	e537504	TRPM3	0.157210746984603	-0.7002974860786579	3.13577131071819	0.00184848006342303	0.0345983660849313	-1.47659307218636	1	Exon
ENSG00000100836.10	e771243	PABPN1	-0.0611096827051208	1.69049554586786	-3.13572375062936	0.00184877212630883	0.034602005659693	-1.76911158424779	-1	Exon
ENSG00000154803.12	e927661	FLCN	-0.100687098246116	0.14055511499878398	-3.13570646519877	0.0018488782853687	0.0346021656189706	-1.5912450526944097	-1	Exon
ENSG00000164442.9	e416018	CITED2	-0.150689844457529	0.9479208430323571	-3.13563131382405	0.00184933989546127	0.0346089775547771	-1.69468305394119	-1	Exon
ENSG00000188343.12	e507193	FAM92A1	0.0726660654920229	1.43247707740851	3.13553248252711	0.0018499471190316199	0.0346185136720649	-1.7428708547141698	1	Exon
ENSG00000214140.10	e976560	PRCD	-0.19753337299329396	-0.0653249084185123	-3.1355071991010397	0.00185010249098527	0.0346195936189249	-1.5582030206721202	-1	Exon
ENSG00000095059.15	e1025505	DHPS	-0.0673437556100926	0.5527371816524399	-3.1354685088565697	0.00185034027395165	0.0346222154664424	-1.6469275090476	-1	Exon
ENSG00000118271.9	e993883	TTR	0.87836363787489	-1.8326488153551102	3.1354067274882205	0.00185072002906975	0.0346274933761633	-1.38659042219318	1	Exon
ENSG00000133687.15	e694604	TMTC1	0.0923873575629822	1.6525884910365	3.13537451194143	0.00185091807875488	0.0346275852695704	-1.7674850619620401	1	Exon
ENSG00000272822.1	e701510		0.0514240891014061	4.00517857566531	3.1353741492010703	0.00185092030886446	0.0346275852695704	-1.91029785182035	1	Exon
ENSG00000133121.20	e751771	STARD13	-0.119187809675819	0.193423924862388	-3.13531081663956	0.0018513097122779699	0.0346312273216849	-1.5960708777237702	-1	Exon
ENSG00000102445.18	e755373	KIAA0226L	0.210752272325782	-2.89755836057769	3.13531070911081	0.0018513103734881	0.0346312273216849	-1.4506160877056797	1	Exon
ENSG00000139973.16	e786010	SYT16	0.0929354354458534	1.00972637227932	3.13525570683352	0.0018516486191548199	0.0346357269147325	-1.70419219007554	1	Exon
ENSG00000157540.19	e1109850	DYRK1A	0.0651951741284752	0.6584918401055021	3.1350424922550695	0.00185296035657935	0.0346584345716564	-1.6647437756980903	1	Exon
ENSG00000149972.10	e662441	CNTN5	0.196491034466371	-2.64066625336492	3.13500507512394	0.00185319064241355	0.0346593702399478	-1.40386845569268	1	Exon
ENSG00000066248.14	e193285	NGEF	0.100910074594562	3.13737849656959	3.13500259158989	0.00185320592839745	0.0346593702399478	-1.8644891898717901	1	Exon
ENSG00000065809.13	e570624	FAM107B	-0.166047626276238	0.10157421449096499	-3.1349770266296204	0.0018533632857576602	0.0346604845345187	-1.5822935258981001	-1	Exon
ENSG00000154582.16	e503604	TCEB1	0.0468873251134079	2.9301757369055803	3.13494312897264	0.00185357195151002	0.0346615196838988	-1.8524850195411202	1	Exon
ENSG00000131507.10	e356890	NDFIP1	0.0620864656023654	5.42886644615299	3.1349362666293104	0.0018536141970680602	0.0346615196838988	-1.97926705408396	1	Exon
ENSG00000183337.16	e1149686	BCOR	0.113342006652886	0.6874627601310269	3.1348271306625497	0.001854286172931	0.0346703244090481	-1.6701284499856397	1	Exon
ENSG00000116871.15	e26035	MAP7D1	-0.0617500254914615	3.46091772372775	-3.13481506264806	0.0018543604923352101	0.0346703244090481	-1.88353005287308	-1	Exon
ENSG00000106069.20	e433839	CHN2	-0.149306765090233	-0.947179271302469	-3.13481214401798	0.0018543784667773	0.0346703244090481	-1.44901136104922	-1	Exon
ENSG00000155511.17	e361404	GRIA1	0.0926447986323711	1.81711311532531	3.13476781206716	0.0018546515057484398	0.034673600496557995	-1.78181419009616	1	Exon
ENSG00000161328.10	e609277	LRRC56	-0.195639246922581	-1.86335610739804	-3.13448489863294	0.0018563948335307801	0.0347043625442547	-1.3759458190508203	-1	Exon
ENSG00000129933.20	e1037008	MAU2	-0.174178905455985	-2.06458868164321	-3.13443348511024	0.00185671180867095	0.0347069675856797	-1.3780137846737501	-1	Exon
ENSG00000152894.14	e411419	PTPRK	-0.120397873080031	-0.736081672268687	-3.13443053505893	0.00185672999786967	0.0347069675856797	-1.47106175321941	-1	Exon
ENSG00000253305.2	e355985	PCDHGB6	0.0971843126102682	1.31961269131602	3.1343924011945097	0.00185696513550281	0.0347095326158034	-1.74334758717363	1	Exon
ENSG00000164114.18	e312853	MAP9	0.0843861298576426	0.40128071721778996	3.1343431301018594	0.0018572689871891302	0.0347124884250142	-1.63728558741797	1	Exon
ENSG00000001629.9	e452745	ANKIB1	-0.053317922456859006	2.40281477287777	-3.13433500166214	0.0018573191191651101	0.0347124884250142	-1.8239119722651398	-1	Exon
ENSG00000065057.7	e859085	NTHL1	-0.123548011991629	-0.515621149657394	-3.13429275490771	0.0018575796952100398	0.0347155281662026	-1.5036319313645699	-1	Exon
ENSG00000163913.11	e247916	IFT122	0.10819124785263	-0.6838263611133741	3.13416141188243	0.0018583900283608398	0.034728841225341006	-1.4897111277899098	1	Exon
ENSG00000165280.15	e532022	VCP	-0.0562577879965885	2.38181803883634	-3.13401964390244	0.00185926504513156	0.0347433615984956	-1.82417366407192	-1	Exon
ENSG00000113578.17	e356985	FGF1	-0.10937483625775801	0.969564216261946	-3.1339113198207005	0.00185993389640647	0.0347540281096224	-1.69988608962702	-1	Exon
ENSG00000111785.18	e731760	RIC8B	0.0717010985566424	2.63811442477336	3.1338716171048597	0.0018601790979480399	0.0347567777533265	-1.83931232206128	1	Exon
ENSG00000184144.10	e93383	CNTN2	-0.11329160415525699	2.05113912540605	-3.13378882995538	0.0018606904822191898	0.0347634833802124	-1.7978407843919098	-1	Exon
ENSG00000148498.15	e575824	PARD3	0.0808462049265713	0.6760354822708261	3.13378176687762	0.00186073411753995	0.0347634833802124	-1.6713846031083701	1	Exon
ENSG00000129925.10	e854324	TMEM8A	-0.159173355848833	-1.65042511176613	-3.1337476303116696	0.00186094502474288	0.0347655914148079	-1.38366473977025	-1	Exon
ENSG00000116871.15	e26065	MAP7D1	-0.0617194616491725	3.4607469714423997	-3.1334933912036096	0.0018625164933402899	0.0347931154691048	-1.8875034892306497	-1	Exon
ENSG00000150867.13	e572575	PIP4K2A	-0.11987942876997698	3.3542721233229797	-3.1334224917371603	0.0018629549457925602	0.0347994722010473	-1.8808400363146498	-1	Exon
ENSG00000134318.13	e111842	ROCK2	0.0626347294017201	2.48508384493869	3.13338677050352	0.00186317588707883	0.0348017654300316	-1.8338375250662402	1	Exon
ENSG00000134215.15	e53209	VAV3	0.24859931442376001	-3.4058305698683196	3.13333271597183	0.0018635102685701102	0.0348061772250421	-1.54205144178671	1	Exon
ENSG00000087274.16	e277494	ADD1	-0.10672748718163601	0.5617478629956191	-3.13326021873213	0.0018639588236049	0.0348115995769	-1.6534430198663101	-1	Exon
ENSG00000104447.11	e512923	TRPS1	0.0722397115613763	2.5166034608131698	3.13325405152354	0.00186399698596313	0.0348115995769	-1.83761162484234	1	Exon
ENSG00000080819.6	e236729	CPOX	-0.10952799370407698	-0.0386741811584972	-3.13318764609295	0.00186440794488675	0.0348174402245907	-1.5708490365384498	-1	Exon
ENSG00000168778.11	e743943	TCTN2	-0.11502383856563499	-0.0768759775201985	-3.13312373572042	0.00186480354172228	0.0348214678474183	-1.5649858016093001	-1	Exon
ENSG00000150893.10	e753397	FREM2	-0.34935932588710705	-2.8630815828486003	-3.13312106436481	0.00186482007874914	0.0348214678474183	-1.4550232618213201	-1	Exon
ENSG00000183337.16	e1149713	BCOR	0.113408692674259	0.686216791510846	3.1329456196849	0.0018659064652306102	0.0348399185318553	-1.6755794163103	1	Exon
ENSG00000155636.14	e169425	RBM45	0.10924194994972301	-1.00561231347203	3.1328769148915696	0.0018663320572717	0.0348444904760271	-1.44479014884217	1	Exon
ENSG00000183337.16	e1149657	BCOR	0.11326692177926802	0.6874907118892061	3.13283032914554	0.00186662068374285	0.0348444904760271	-1.67607716230166	1	Exon
ENSG00000173262.11	e685965	SLC2A14	0.345227138529281	-3.1318834533601403	3.1328108954201204	0.0018667410994265801	0.0348444904760271	-1.46226877681649	1	Exon
ENSG00000173262.11	e685973	SLC2A14	0.345227138529281	-3.1318834533601403	3.1328108954201204	0.0018667410994265801	0.0348444904760271	-1.46226877681649	1	Exon
ENSG00000173262.11	e685999	SLC2A14	0.345227138529281	-3.1318834533601403	3.1328108954201204	0.0018667410994265801	0.0348444904760271	-1.46226877681649	1	Exon
ENSG00000173262.11	e686010	SLC2A14	0.345227138529281	-3.1318834533601403	3.1328108954201204	0.0018667410994265801	0.0348444904760271	-1.46226877681649	1	Exon
ENSG00000163050.16	e101096	ADCK3	-0.140965982495352	-1.80228551354671	-3.13274283681568	0.0018671628621541	0.0348505279691815	-1.38329748067725	-1	Exon
ENSG00000025770.18	e1142073	NCAPH2	-0.0882604660580817	-0.0672037556805282	-3.1326931703751004	0.00186747070314932	0.0348527060771302	-1.56991741633405	-1	Exon
ENSG00000054793.13	e1097046	ATP9A	0.0481537927512539	3.00544039048758	3.13269228428839	0.00186747619568955	0.0348527060771302	-1.86668393562067	1	Exon
ENSG00000167434.9	e963774	CA4	-0.268272250668993	-3.02339437932953	-3.1326614814714904	0.0018676671407915602	0.0348544346619372	-1.479227057983	-1	Exon
ENSG00000001629.9	e452741	ANKIB1	-0.059959132565431	3.45607945315436	-3.13257254808217	0.00186821853541652	0.0348628894255171	-1.8895461974955001	-1	Exon
ENSG00000147437.9	e490079	GNRH1	-0.18749127904608498	-1.3954051390150901	-3.1325310179484	0.001868476077223	0.0348658599902298	-1.40092229421291	-1	Exon
ENSG00000272780.5	e932431		0.145907163063064	0.9047716760565141	3.1324931992835294	0.00186871063149407	0.0348684013162004	-1.7035588460063502	1	Exon
ENSG00000148719.14	e586109	DNAJB12	-0.0864592171943946	-0.351417005508667	-3.1324691530705	0.00186885978208079	0.0348693489052534	-1.53056147170886	-1	Exon
ENSG00000178802.17	e840173	MPI	-0.0825000886386131	0.35339563991993206	-3.1324460394878297	0.00186900315822313	0.0348701886601434	-1.6333445111566103	-1	Exon
ENSG00000162105.17	e651402	SHANK2	-0.245034980870128	-3.2962904191771	-3.1324049005145698	0.0018692583729795899	0.0348731148016247	-1.5103702190952502	-1	Exon
ENSG00000153721.18	e419892	CNKSR3	-0.137631024539857	-1.39986485318636	-3.1323774583704003	0.0018694286342857602	0.0348744558164818	-1.4016469177878401	-1	Exon
ENSG00000095794.19	e576449	CREM	0.0742416426540698	0.222972365635981	3.13235476919319	0.00186956941721213	0.0348752467957924	-1.61507247564241	1	Exon
ENSG00000116871.15	e25997	MAP7D1	-0.0616932250594667	3.46108441508427	-3.13233770319521	0.0018696753156017898	0.034875386984377	-1.89100158890796	-1	Exon
ENSG00000162302.12	e641391	RPS6KA4	-0.0786040149223624	0.272073465554915	-3.13219792126729	0.0018705429024291603	0.034889734320842004	-1.6204123941761899	-1	Exon
ENSG00000188153.12	e1165326	COL4A5	-0.136767559985105	0.15124652127865698	-3.1321673936193597	0.0018707324282840102	0.0348908760885168	-1.59848459913421	-1	Exon
ENSG00000178685.13	e521741	PARP10	-0.10069011461904598	0.284935591499603	-3.1321563540639903	0.0018708009698984102	0.0348908760885168	-1.62285626954313	-1	Exon
ENSG00000149809.14	e643120	TM7SF2	-0.10563054426690198	-0.4550908719283979	-3.13213971274398	0.00187090429573198	0.0348909674491031	-1.51865770031851	-1	Exon
ENSG00000076716.8	e1169944	GPC4	0.187783258991437	-1.48968668278589	3.1321044513559904	0.0018711232508223	0.0348932150858932	-1.40444226616779	1	Exon
ENSG00000010361.13	e1065101	FUZ	-0.101314741723096	-0.178127642570862	-3.13205021961003	0.00187146004820705	0.0348976599257588	-1.55815095049365	-1	Exon
ENSG00000065057.7	e859061	NTHL1	-0.12322709687188	-0.514501432758942	-3.1319857286399704	0.00187186063159978	0.0349032936716978	-1.5105058398799198	-1	Exon
ENSG00000183337.16	e1149708	BCOR	0.11323173483993901	0.687019864803374	3.1319673817280798	0.00187197460724552	0.0349035829291726	-1.6785828554072402	1	Exon
ENSG00000168843.13	e314047	FSTL5	0.12283368713399499	0.159728072382862	3.1319435259830697	0.00187212281472405	0.0349045103864438	-1.6091432404062802	1	Exon
ENSG00000136270.13	e439836	TBRG4	-0.0930350258066428	-0.287002373224005	-3.1319236835876696	0.0018722460968958801	0.0349049730544933	-1.5419582488351598	-1	Exon
ENSG00000166508.17	e456804	MCM7	-0.12124459015786099	-0.19184664312609098	-3.13187512988912	0.0018725477959518101	0.0349087617905852	-1.54979377809578	-1	Exon
ENSG00000066084.12	e704303	DIP2B	-0.0968104814701823	1.03526607984548	-3.13183579998876	0.0018727922137833398	0.0349114823255673	-1.7134198019156102	-1	Exon
ENSG00000051382.8	e252357	PIK3CB	0.0666602699410128	3.1321124178097404	3.13170146295865	0.00187362728055342	0.0349252125228469	-1.8757278940352602	1	Exon
ENSG00000180900.17	e520991	SCRIB	-0.10642990488194301	-0.7853537984344229	-3.1316234754849797	0.0018741122243551	0.0349324151777536	-1.4678597783336398	-1	Exon
ENSG00000117155.16	e47270	SSX2IP	0.12667413572222	-1.4612085102045802	3.1315533581601804	0.0018745483286071102	0.0349387067809187	-1.41692564989096	1	Exon
ENSG00000169306.9	e1148111	IL1RAPL1	-0.119595202276841	-0.663832698450734	-3.13140463765418	0.0018754736258408398	0.034954115050272995	-1.4955077499880503	-1	Exon
ENSG00000246596.6	e369036		0.22957915319517602	-3.13720400938143	3.13138314940453	0.00187560735451909	0.0349547696265549	-1.51081511667471	1	Exon
ENSG00000006831.9	e679310	ADIPOR2	-0.10346490601039099	1.3597516427139398	-3.1313221328625898	0.0018759871291291399	0.0349584985370782	-1.7490477491588798	-1	Exon
ENSG00000130150.11	e1145227	MOSPD2	-0.135048089878633	-0.533543906157814	-3.1313193139225604	0.0018760046762792198	0.0349584985370782	-1.51081147542953	-1	Exon
ENSG00000160145.15	e244875	KALRN	0.11282039323912801	1.6176628301863603	3.13124759497868	0.0018764511584987	0.0349635150565208	-1.7759834503145802	1	Exon
ENSG00000019995.6	e605665	ZRANB1	0.0674520020679068	0.835862531645325	3.1312443848403	0.0018764711453243602	0.0349635150565208	-1.6971012546692903	1	Exon
ENSG00000095777.14	e573330	MYO3A	0.254578885803545	-3.47532890848335	3.13120487183741	0.0018767171755671	0.0349662613256021	-1.56090132495958	1	Exon
ENSG00000110756.17	e622357	HPS5	-0.0996123902029718	-0.632833089627805	-3.1310946956333	0.0018774033518897898	0.0349772075048431	-1.49170710759698	-1	Exon
ENSG00000101079.20	e1090146	NDRG3	0.0707443678072367	1.1795907206297	3.13098331870852	0.00187809724145029	0.0349875951793758	-1.7338157897003899	1	Exon
ENSG00000183098.10	e760734	GPC6	0.17189917175041103	-2.26205678429183	3.13096852599961	0.0018781894193207397	0.0349875951793758	-1.39184596182534	1	Exon
ENSG00000243244.5	e125573	STON1	0.25817041096447896	-1.6549222754326698	3.1309576794363796	0.00187825701020782	0.0349875951793758	-1.39743034797892	1	Exon
ENSG00000197724.10	e543158	PHF2	-0.0736196101278182	0.43488091380318605	-3.13088439588761	0.0018787137389929898	0.0349942640831765	-1.64571772644476	-1	Exon
ENSG00000099308.10	e1034604	MAST3	-0.0899871931719624	1.08288412771158	-3.13085222394363	0.00187891427818438	0.0349961605665295	-1.7251858163497902	-1	Exon
ENSG00000144560.13	e204198	VGLL4	0.0586227954867427	3.2466441677482303	3.13083156125915	0.0018790430864706802	0.0349967208799222	-1.8858677629238	1	Exon
ENSG00000100523.14	e782349	DDHD1	0.06643607900667599	1.3423756921598602	3.1308058894863797	0.00187920313205725	0.034997862891001	-1.75256796438782	1	Exon
ENSG00000010361.13	e1065130	FUZ	-0.101256454768639	-0.178305520737454	-3.13076885206352	0.00187943405669185	0.0350003247484323	-1.5619001478086	-1	Exon
ENSG00000105255.10	e1012778	FSD1	0.121598207208056	-1.44002699674413	3.13068994484485	0.0018799261225943698	0.0350072888929279	-1.4123658590477601	1	Exon
ENSG00000101079.20	e1090114	NDRG3	0.0501639835093716	4.62755229197768	3.13067721367907	0.00188000552535275	0.0350072888929279	-1.95476172327572	1	Exon
ENSG00000122966.14	e738911	CIT	0.0921273174209103	1.9762085061806398	3.13058279072854	0.00188059452654342	0.0350160656559553	-1.8080661715616	1	Exon
ENSG00000079432.7	e1053836	CIC	-0.0835658317459721	1.55243740362659	-3.13056998406875	0.00188067442634733	0.0350160656559553	-1.7714973493401	-1	Exon
ENSG00000164588.6	e328714	HCN1	0.146611024325749	-0.5752826821397479	3.1305511251260496	0.00188079209159646	0.0350164172578556	-1.51300305098894	1	Exon
ENSG00000137942.16	e50151	FNBP1L	0.0894025703408607	1.2203781138511203	3.1305188672681403	0.0018809933714746103	0.0350182199409541	-1.74237447351591	1	Exon
ENSG00000163686.14	e231559	ABHD6	-0.10974514876263698	-0.49366046580406797	-3.13050394495775	0.0018810864891762602	0.0350182199409541	-1.51558581973506	-1	Exon
ENSG00000086205.16	e632709	FOLH1	-0.15901065432284803	0.919940985840417	-3.1304292347190397	0.00188155275743117	0.0350236107491303	-1.69840516273038	-1	Exon
ENSG00000103647.12	e835105	CORO2B	-0.0661237067162373	2.14703958357443	-3.1304258839800094	0.00188157367196479	0.0350236107491303	-1.8187094802246002	-1	Exon
ENSG00000184634.15	e1158978	MED12	-0.0836473051740517	-0.0014059866553553099	-3.1303775000558	0.0018818756970648601	0.0350273933564734	-1.58682211391729	-1	Exon
ENSG00000149256.15	e657935	TENM4	0.0738516478308098	1.83282877476855	3.1302928213472905	0.0018824043912900302	0.0350353943424576	-1.80093595584661	1	Exon
ENSG00000032742.17	e748504	IFT88	-0.110198945771804	-0.442739837039117	-3.1301744256317403	0.00188314382837192	0.0350473166378127	-1.52250590285988	-1	Exon
ENSG00000004468.12	e281424	CD38	0.19353543798247502	-1.4384387230020401	3.12999171538311	0.00188428546570095	0.035066051365951006	-1.4133652531178897	1	Exon
ENSG00000110911.14	e704588	SLC11A2	-0.0862255318230932	0.459974433060636	-3.12998165979023	0.0018843483150768	0.035066051365951006	-1.6512146924421698	-1	Exon
ENSG00000171132.13	e124462	PRKCE	0.085607559549441	0.43803746691558504	3.1298795219854396	0.0018849868054127102	0.035076091743660005	-1.6568379245878797	1	Exon
ENSG00000158805.11	e909518	ZNF276	-0.0806420438590633	0.8537409482635351	-3.12986131535318	0.00188510064081858	0.0350763687292306	-1.7009317483249797	-1	Exon
ENSG00000113269.13	e371231	RNF130	-0.0801222422443749	2.71319240405115	-3.12976646100834	0.0018856938120277	0.0350855642954356	-1.85654420159201	-1	Exon
ENSG00000064042.17	e286030	LIMCH1	-0.0750065119676809	4.496012062849519	-3.1297267364068997	0.0018859422807724802	0.0350883456358386	-1.94892656360372	-1	Exon
ENSG00000171502.14	e47723	COL24A1	-0.222805420373936	-2.63870690177399	-3.12970065619173	0.0018861054232647899	0.0350895392550656	-1.44270785858834	-1	Exon
ENSG00000065882.15	e284371	TBC1D1	0.10458227192408699	-0.5149697663309349	3.12962980422647	0.0018865486972072	0.0350956367931969	-1.51941386920703	1	Exon
ENSG00000187672.12	e230054	ERC2	0.116960507197089	-0.910593475524313	3.12959105775213	0.00188679114893365	0.0350956367931969	-1.46674170631358	1	Exon
ENSG00000101680.13	e987871	LAMA1	0.189837706404215	-2.04672976937361	3.12958952026692	0.00188680077016794	0.0350956367931969	-1.38935845770076	1	Exon
ENSG00000197070.13	e565451	ARRDC1	-0.11639411992027901	-0.991387476244462	-3.1295849785197403	0.0018868291916576	0.0350956367931969	-1.45130576145491	-1	Exon
ENSG00000143537.13	e70543	ADAM15	-0.11470817142434599	-0.306179994577292	-3.1295617021653803	0.0018869748573631302	0.0350965046598652	-1.54359992492803	-1	Exon
ENSG00000277586.1	e489910	NEFL	0.11220876015990701	4.90715298196333	3.1294659131584304	0.0018875744235095897	0.035104225656764	-1.97157236691661	1	Exon
ENSG00000019505.7	e628475	SYT13	0.152721651526405	-1.2878272211057	3.1294637385639303	0.0018875880368522699	0.035104225656764	-1.43378764215379	1	Exon
ENSG00000198719.8	e424187	DLL1	-0.17731851710522498	-1.57970734935821	-3.1294471927712797	0.0018876916193788	0.035104310339707	-1.3986273992410099	-1	Exon
ENSG00000214655.10	e587540	ZSWIM8	-0.0621152510722764	1.5245114128572699	-3.12938597132677	0.0018880749329017801	0.0351095967365938	-1.77447562656231	-1	Exon
ENSG00000010322.15	e227413	NISCH	-0.05179829735925799	2.0361077571872	-3.1293114607647	0.0018885415477422	0.0351164315228386	-1.81477591322726	-1	Exon
ENSG00000143537.13	e70544	ADAM15	-0.0985135357974523	0.5240783298758139	-3.1292325527827205	0.00188903581691722	0.03512377978284299	-1.6627641740087802	-1	Exon
ENSG00000071859.14	e1176838	FAM50A	-0.0905072862455588	-0.0477502858529827	-3.1291884924474003	0.0018893118569347101	0.0351270698418914	-1.5821838583568701	-1	Exon
ENSG00000085382.11	e405908	HACE1	0.0717539060263941	1.0660530054609	3.1291369280165497	0.0018896349576928602	0.0351312344877407	-1.7298450363827602	1	Exon
ENSG00000169302.14	e357965	STK32A	0.21620342897797398	-2.2503692728282796	3.12903596099001	0.0018902677608008398	0.0351401174402135	-1.39589366154948	1	Exon
ENSG00000198911.11	e1137191	SREBF2	-0.0774142750927535	1.30325859772669	-3.12901488316021	0.00189039988913816	0.0351401174402135	-1.75309938860356	-1	Exon
ENSG00000136153.19	e759351	LMO7	0.0979541443159387	2.9155855784486495	3.1290016131065697	0.0018904830780728601	0.0351401174402135	-1.8674564746800801	1	Exon
ENSG00000103319.11	e874436	EEF2K	-0.110144670787541	-0.44712590565681704	-3.12899743465217	0.00189050927317746	0.0351401174402135	-1.52360010291821	-1	Exon
ENSG00000087495.16	e1099312	PHACTR3	-0.0803695828334484	0.8672099019713759	-3.12892066960375	0.00189099057969996	0.0351455523724762	-1.70560018824513	-1	Exon
ENSG00000144366.15	e173966	GULP1	0.12497806518463198	-1.01537403935107	3.12891917387913	0.0018909999588141602	0.0351455523724762	-1.4657618793416798	1	Exon
ENSG00000075651.15	e261343	PLD1	-0.16163758693893698	-0.7902678886133979	-3.12887364278301	0.0018912854873480399	0.0351489539367478	-1.47989978415081	-1	Exon
ENSG00000072210.18	e931249	ALDH3A2	0.0794657167280713	2.15604632299837	3.12880852350778	0.0018916939237474102	0.0351489539367478	-1.8265191031497	1	Exon
ENSG00000119862.12	e129984	LGALSL	0.10477593560886901	-0.865228215807012	3.12879202856849	0.00189179739502035	0.0351489539367478	-1.48554544781333	1	Exon
ENSG00000120616.15	e575371	EPC1	0.180201311017157	-2.40289335790375	3.12876618222409	0.00189195953731358	0.0351489539367478	-1.4056211341498999	1	Exon
ENSG00000168843.13	e314066	FSTL5	0.126307101669563	0.333150539230306	3.1287495202434097	0.00189206406998149	0.0351489539367478	-1.6452469652363202	1	Exon
ENSG00000120733.13	e352998	KDM3B	-0.0674077253431098	0.7270571284063829	-3.12874658713242	0.00189208247206153	0.0351489539367478	-1.69021809591442	-1	Exon
ENSG00000104447.11	e512929	TRPS1	0.0728839531648765	2.4386728712541204	3.12873650146464	0.0018921457499125102	0.0351489539367478	-1.84635853440278	1	Exon
ENSG00000122966.14	e739111	CIT	0.0967100813921774	1.5733117789459699	3.12873493236996	0.0018921555946457	0.0351489539367478	-1.78133495458744	1	Exon
ENSG00000072501.17	e1155792	SMC1A	-0.0799267272532649	0.359005371249368	-3.12873225028095	0.00189217242258007	0.0351489539367478	-1.64241323178559	-1	Exon
ENSG00000151150.21	e582518	ANK3	-0.0644306865736255	2.1882774176970603	-3.12873191452663	0.0018921745291760102	0.0351489539367478	-1.8244008375602299	-1	Exon
ENSG00000197558.11	e476972	SSPO	-0.227165988244847	-3.02774545708843	-3.1285360503284703	0.0018934037926005602	0.0351680160105382	-1.50542452989711	-1	Exon
ENSG00000129515.18	e777151	SNX6	-0.0900954836373412	0.9042785245162429	-3.12853528448828	0.0018934086005356898	0.0351680160105382	-1.70775160145249	-1	Exon
ENSG00000147650.11	e511495	LRP12	0.0717249909927284	1.9135843649182	3.1285102785382097	0.0018935655937619398	0.0351680160105382	-1.8076064657009399	1	Exon
ENSG00000183323.12	e333681	CCDC125	0.158926195921457	-2.1649377956888403	3.12850519142801	0.0018935975333036399	0.0351680160105382	-1.39547541166165	1	Exon
ENSG00000116584.17	e73311	ARHGEF2	-0.0748748219413833	1.65807578563604	-3.12843016665964	0.0018940686357783601	0.0351749224829155	-1.7857271808464799	-1	Exon
ENSG00000005884.17	e957142	ITGA3	-0.224754146590323	-3.06690040031187	-3.12839017613424	0.00189431979214455	0.0351777438062947	-1.5115655917427901	-1	Exon
ENSG00000100346.17	e1135518	CACNA1I	-0.131730919442333	-0.5386522883678571	-3.1283000937953402	0.0018948856574795801	0.0351834952977173	-1.51617524263957	-1	Exon
ENSG00000106089.11	e445212	STX1A	-0.08464591536652799	0.243871273607875	-3.1282919359438104	0.0018949369099084898	0.0351834952977173	-1.62659364303427	-1	Exon
ENSG00000010361.13	e1065076	FUZ	-0.10132279723979301	-0.18074889333862	-3.1282829166366803	0.0018949935759968101	0.0351834952977173	-1.5688683196604698	-1	Exon
ENSG00000056972.18	e408295	TRAF3IP2	0.15598128389766597	-1.51234405939243	3.1282776732902096	0.00189502651937125	0.0351834952977173	-1.41135496226279	1	Exon
ENSG00000178922.16	e31217	HYI	-0.12783132473685	-0.667836825454997	-3.12817683803783	0.0018956601590132802	0.0351903158002941	-1.49816547976136	-1	Exon
ENSG00000168314.17	e213895	MOBP	-0.16823906802882901	3.0994152760724996	-3.12817621099677	0.001895664099894	0.0351903158002941	-1.88045335636145	-1	Exon
ENSG00000133121.20	e751767	STARD13	-0.119396393439707	0.18628541613617897	-3.1281718203112296	0.00189569169505738	0.0351903158002941	-1.61613413085034	-1	Exon
ENSG00000136153.19	e759321	LMO7	0.0979300862901897	2.91555075085732	3.1280982679018505	0.00189615402208487	0.0351958819066783	-1.87016788469806	1	Exon
ENSG00000102471.13	e760454	NDFIP2	0.0696165596785454	1.16695295192846	3.12806095866599	0.0018963885758058198	0.0351958819066783	-1.7384910592879799	1	Exon
ENSG00000012171.18	e224353	SEMA3B	-0.11867591676686401	2.61465955469448	-3.1280581229284103	0.0018964064044640699	0.0351958819066783	-1.8564704991179999	-1	Exon
ENSG00000198722.14	e532264	UNC13B	-0.10560611581330198	-0.9579049835252321	-3.1280532714870097	0.0018964369064779802	0.0351958819066783	-1.4561958852402699	-1	Exon
ENSG00000277586.1	e489911	NEFL	0.118976127539641	2.86845929754851	3.12803879381689	0.0018965279332690801	0.0351958819066783	-1.87359573223145	1	Exon
ENSG00000173660.11	e34825	UQCRH	0.0579413095676812	3.52980819830119	3.12802650003547	0.00189660523225823	0.0351958819066783	-1.9069519757138702	1	Exon
ENSG00000154734.14	e1105458	ADAMTS1	-0.21818503035242104	2.20844002019972	-3.1280135674290896	0.0018966865510903898	0.0351958819066783	-1.8253432962071099	-1	Exon
ENSG00000134243.11	e54401	SORT1	-0.0817814122078214	2.70158685473269	-3.1279860784743194	0.00189685940934868	0.0351972470541754	-1.8613180119164698	-1	Exon
ENSG00000065361.14	e711573	ERBB3	-0.132250184568513	0.26389409449999696	-3.12792601709755	0.0018972371426780698	0.0352024134269686	-1.63157036382631	-1	Exon
ENSG00000162688.16	e51439	AGL	0.0846717776246067	0.745823453862621	3.12789340788499	0.00189744225504662	0.0352043765194284	-1.69745250904716	1	Exon
ENSG00000137198.9	e375741	GMPR	0.219466469546377	-1.61560609792675	3.12782451063456	0.0018978756868831	0.0352105753318028	-1.41075822034363	1	Exon
ENSG00000160191.17	e1112556	PDE9A	0.11048698411457	0.11248056549784402	3.1277257535011502	0.0018984971261323102	0.0352202613437833	-1.6154126973181102	1	Exon
ENSG00000115841.19	e121350	RMDN2	-0.12106910574757	-0.7866895764549839	-3.1276802661244303	0.00189878342315949	0.0352237292249041	-1.4825318041828603	-1	Exon
ENSG00000105419.17	e1059912	MEIS3	0.342798109294384	-3.57380450877895	3.1276626349571	0.0018988944042297898	0.035223944682543	-1.6133497049783	1	Exon
ENSG00000145293.15	e295859	ENOPH1	-0.0516808531016694	3.88719685315444	-3.12763277769333	0.0018990823572751898	0.0352242069353016	-1.92585250887697	-1	Exon
ENSG00000178568.14	e182987	ERBB4	0.0710814775648097	1.1516417094301499	3.12762881933999	0.00189910727660545	0.0352242069353016	-1.74665816584645	1	Exon
ENSG00000168314.17	e213856	MOBP	-0.16174885217786902	4.2877687114421	-3.1275284762165296	0.0018997390751958102	0.0352340818328252	-1.94375801621189	-1	Exon
ENSG00000109089.7	e972229	CDR2L	-0.10256402071843301	2.09662979719048	-3.12747648007416	0.0019000665389761699	0.0352383115553504	-1.82311848913066	-1	Exon
ENSG00000174695.9	e339189	TMEM167A	0.0475039293517069	3.1068206585226696	3.12743530652867	0.00190032588061485	0.0352412775197361	-1.88668210115744	1	Exon
ENSG00000130787.13	e742640	HIP1R	-0.0989975360577993	0.667759024573352	-3.1273098997728597	0.0019011159868312102	0.0352540856137194	-1.6834741079526299	-1	Exon
ENSG00000198689.10	e1170806	SLC9A6	0.0748732835586597	0.8864258439911491	3.12720156155303	0.00190179879918735	0.0352599367828971	-1.7161237875164	1	Exon
ENSG00000091129.19	e464215	NRCAM	0.0713412454016294	1.67240984655013	3.12718001657123	0.00190193461552152	0.0352599367828971	-1.7952079924466802	1	Exon
ENSG00000146918.19	e480975	NCAPG2	0.13265521416595902	-1.2528399485233201	3.12717360474701	0.0019019750364266301	0.0352599367828971	-1.4439111245033702	1	Exon
ENSG00000164327.12	e327216	RICTOR	-0.102104865366638	-0.449467030241587	-3.1271658013584	0.00190202423098829	0.0352599367828971	-1.53127934963357	-1	Exon
ENSG00000130340.15	e420672	SNX9	-0.0902321630673618	-0.0706104036205004	-3.1271465937316	0.0019021453257884698	0.0352599367828971	-1.58327283085055	-1	Exon
ENSG00000069535.13	e1150696	MAOB	0.113940865385833	1.79907393871542	3.12712758021302	0.00190226520383155	0.0352599367828971	-1.8051318911033	1	Exon
ENSG00000113327.14	e363850	GABRG2	0.145648028883885	-1.78130938068005	3.1271086237817096	0.0019023847288807	0.0352599367828971	-1.41250701226258	1	Exon
ENSG00000226476.3	e40894		0.24086636548262902	-3.1213202570850895	3.1271052787773996	0.0019024058206897699	0.0352599367828971	-1.5031730725952301	1	Exon
ENSG00000134138.19	e815012	MEIS2	0.07472666722692	1.1237652742159	3.12709245832527	0.0019024866616045302	0.0352599367828971	-1.74201109101325	1	Exon
ENSG00000110047.17	e642433	EHD1	-0.0991003543675518	0.425218775455851	-3.12708555949682	0.0019025301643143	0.0352599367828971	-1.65538852874971	-1	Exon
ENSG00000136237.18	e431481	RAPGEF5	-0.103951415560035	1.87867885363769	-3.1270719020002504	0.0019026162886144101	0.0352599367828971	-1.8039897958953799	-1	Exon
ENSG00000173660.11	e34821	UQCRH	0.0579089763704946	3.5300302520387596	3.1270659700402303	0.0019026536967291698	0.0352599367828971	-1.90985128218442	1	Exon
ENSG00000164270.17	e358578	HTR4	-0.101076805275805	0.20053491175492896	-3.1270547265116604	0.00190272460250797	0.0352599367828971	-1.6259510641817099	-1	Exon
ENSG00000159363.17	e12674	ATP13A2	0.0699851287900167	1.36049957979022	3.12697930747346	0.0019032002853708898	0.0352669081630789	-1.76848175125875	1	Exon
ENSG00000135720.12	e893503	DYNC1LI2	-0.0694470285915597	6.46543334692037	-3.1269334380067098	0.00190348964683643	0.0352704264000215	-2.04801590825335	-1	Exon
ENSG00000006831.9	e679316	ADIPOR2	-0.1081131127627	1.3989107250507802	-3.12687744252769	0.00190384294189726	0.0352732920076754	-1.76563300219911	-1	Exon
ENSG00000154734.14	e1105455	ADAMTS1	-0.21590826027346	-0.0306181228805866	-3.12687738408408	0.0019038433106700003	0.0352732920076754	-1.58585326069961	-1	Exon
ENSG00000127946.16	e447461	HIP1	-0.11739239104447902	0.0149391971537081	-3.12675775646308	0.00190459828587404	0.0352854355267094	-1.59607553300942	-1	Exon
ENSG00000138448.11	e173538	ITGAV	0.0627846750806439	2.7062609114736498	3.12658494705843	0.0019056893810827898	0.0353038045598711	-1.86834770993621	1	Exon
ENSG00000184226.14	e758650	PCDH9	-0.0735908110073742	4.1317033572651	-3.1265372996612	0.00190599032164896	0.0353075344465787	-1.94107554206244	-1	Exon
ENSG00000051382.8	e252386	PIK3CB	0.0665606855623115	3.13191920818544	3.12651326926438	0.0019061421140579998	0.0353085011915061	-1.8913144549134902	1	Exon
ENSG00000140829.11	e902132	DHX38	-0.0884670194111808	-0.279386128340078	-3.12647884091533	0.00190635960646367	0.035310684768381	-1.5572131096010802	-1	Exon
ENSG00000258399.7	e803130	MEG8	0.1010512840546	1.64727908512793	3.12642813061067	0.0019066799976863698	0.0353126320686207	-1.78935431632254	1	Exon
ENSG00000173660.11	e34829	UQCRH	0.0579119801545846	3.5297847759471694	3.12640158354203	0.0019068477437055801	0.0353126320686207	-1.9118366607692099	1	Exon
ENSG00000186642.15	e653231	PDE2A	0.095926752051449	1.50689977197033	3.12639991218592	0.0019068583051511602	0.0353126320686207	-1.7785351791323998	1	Exon
ENSG00000269893.6	e305613	SNHG8	0.10734852165624902	1.9217230741848401	3.1263991368588298	0.0019068632045292102	0.0353126320686207	-1.8120106378722098	1	Exon
ENSG00000080839.11	e1090343	RBL1	-0.268595966732499	-3.57930808351828	-3.12634845606416	0.0019071834872824	0.0353153099922114	-1.6437643515450702	-1	Exon
ENSG00000179104.8	e724288	TMTC2	-0.0937992328240085	2.5746572856323398	-3.12634472635975	0.00190720705951139	0.0353153099922114	-1.85856958286902	-1	Exon
ENSG00000082458.11	e1158679	DLG3	-0.12473476868771302	-1.16624933747791	-3.12630225805017	0.0019074754838326	0.0353159990322918	-1.45167265660921	-1	Exon
ENSG00000144724.19	e232351	PTPRG	0.0767103724922107	1.08139106038962	3.1262881853847597	0.0019075644389145699	0.0353159990322918	-1.74297731739113	1	Exon
ENSG00000173660.11	e34831	UQCRH	0.0579108984798297	3.52976102170875	3.1262835293007405	0.00190759387144743	0.0353159990322918	-1.91219043363599	1	Exon
ENSG00000140443.13	e851815	IGF1R	0.0792671153895199	0.19982953555785601	3.12625872918607	0.0019077506476209898	0.0353159990322918	-1.63235352750291	1	Exon
ENSG00000269893.6	e305609	SNHG8	0.107354187667675	1.9215151282830398	3.12624661663275	0.00190782722254312	0.0353159990322918	-1.8124515937441799	1	Exon
ENSG00000237441.9	e387225	RGL2	-0.0784054754750522	0.6207886666991179	-3.1262442746932995	0.0019078420284874898	0.0353159990322918	-1.68371585724375	-1	Exon
ENSG00000100697.14	e800848	DICER1	-0.0806357994434759	0.765493952441563	-3.12616586147228	0.0019083378248364899	0.0353233321412543	-1.70033989874551	-1	Exon
ENSG00000240771.6	e716119	ARHGEF25	0.0893379030366402	0.0966644752344835	3.12612956951067	0.0019085673342871	0.0353257357714476	-1.61698965465159	1	Exon
ENSG00000175471.19	e341039	MCTP1	0.09053633464047099	1.69275320061945	3.1260850282755297	0.0019088490467202102	0.0353280015636255	-1.7925425272521398	1	Exon
ENSG00000169744.12	e281783	LDB2	0.0890909705684752	2.8846725296656097	3.1260684293889702	0.0019089540404291	0.0353280015636255	-1.8753488876537499	1	Exon
ENSG00000173175.14	e244218	ADCY5	0.0761713235497244	3.3409745523749703	3.12606294535851	0.00190898872999209	0.0353280015636255	-1.90442745168428	1	Exon
ENSG00000169744.12	e281802	LDB2	0.0890851196232007	2.88456402297278	3.12603125287886	0.00190918921405504	0.0353296861616056	-1.87545381471393	1	Exon
ENSG00000165934.12	e799294	CPSF2	-0.0724969421708496	0.230496389885036	-3.1260013715120696	0.00190937825894502	0.0353296861616056	-1.6313202156696103	-1	Exon
ENSG00000039319.16	e338439	ZFYVE16	-0.130524619497733	-0.242740209693278	-3.12599537280806	0.00190941621191096	0.0353296861616056	-1.56124001099536	-1	Exon
ENSG00000203485.12	e806144	INF2	-0.0879950644620003	1.92203338024099	-3.12597250083879	0.0019095609260613802	0.0353296861616056	-1.81531224054097	-1	Exon
ENSG00000128585.17	e470750	MKLN1	0.167994344274247	-2.23007251888756	3.12596978925631	0.0019095780832936898	0.0353296861616056	-1.4041265366262201	1	Exon
ENSG00000007944.14	e375724	MYLIP	-0.14212989024061198	-1.10372054984198	-3.1259213962706203	0.00190988430835737	0.0353329748492256	-1.4482455271694	-1	Exon
ENSG00000169247.11	e358670	SH3TC2	-0.13897982858059899	-0.604436675226565	-3.12591019646257	0.0019099551858636102	0.0353329748492256	-1.5111105257476598	-1	Exon
ENSG00000100697.14	e800996	DICER1	-0.0786597322310703	0.281157405325534	-3.1258652390681703	0.00191023972121831	0.0353363944881319	-1.6394359309696698	-1	Exon
ENSG00000164327.12	e327096	RICTOR	-0.10203494624806698	-0.449491441415601	-3.1258148598924103	0.00191055861746435	0.0353402860238708	-1.53521783533238	-1	Exon
ENSG00000154222.14	e37414	CC2D1B	-0.0769806553162499	1.51676613953529	-3.12578676560134	0.00191073647344927	0.0353402860238708	-1.7839889049864701	-1	Exon
ENSG00000065609.14	e402373	SNAP91	0.0842065653552508	0.28144483845746504	3.1257725611236102	0.00191082640327175	0.0353402860238708	-1.6486373545946398	1	Exon
ENSG00000103381.11	e868156	CPPED1	-0.0921199212618624	1.82670460164236	-3.12576901234503	0.0019108488715165101	0.0353402860238708	-1.8073507006980902	-1	Exon
ENSG00000123552.17	e405201	USP45	0.0883427265232372	0.313096019012044	3.125745757493	0.0019109961100909	0.0353411652799234	-1.64592152232423	1	Exon
ENSG00000168502.17	e988247	MTCL1	-0.0872873216267979	0.332485480168062	-3.12565698806332	0.00191155825174402	0.0353459277156803	-1.64366803239498	-1	Exon
ENSG00000138757.14	e293686	G3BP2	-0.11824957790569501	-1.4032758489738402	-3.12565410713282	0.0019115764980903	0.0353459277156803	-1.43569726991467	-1	Exon
ENSG00000064042.17	e286063	LIMCH1	-0.0749162382537968	4.49647668480395	-3.12565323623971	0.00191158201391527	0.0353459277156803	-1.9612215778625801	-1	Exon
ENSG00000225746.9	e803248	SNHG23	0.10559235921572901	0.648496891303604	3.1256387333615203	0.0019116738704415398	0.0353459277156803	-1.68910556579204	1	Exon
ENSG00000186732.13	e1138290	MPPED1	0.154644809800841	-0.9789619749997379	3.12562298124674	0.0019117736438377698	0.0353459277156803	-1.47358670371212	1	Exon
ENSG00000161681.15	e1067288	SHANK1	0.239415555074627	-2.8220556666713303	3.1256106280049103	0.00191185189223932	0.0353459277156803	-1.462251434786	1	Exon
ENSG00000161395.13	e943293	PGAP3	-0.115974456252148	-1.0470402617480798	-3.1255948049743503	0.00191195212342975	0.0353459373389307	-1.45785363558144	-1	Exon
ENSG00000010361.13	e1065065	FUZ	-0.10124353847324699	-0.18081291273674696	-3.1255733264824803	0.00191208818696431	0.035346609353152	-1.57680841958003	-1	Exon
ENSG00000117155.16	e47340	SSX2IP	0.0791256569085886	1.28631286187675	3.1252878395203	0.0019138975589868	0.0353778818184929	-1.75955643491106	1	Exon
ENSG00000177565.16	e262099	TBL1XR1	0.0570826474366062	1.7499365045896798	3.12526446167544	0.0019140457940407698	0.0353778818184929	-1.80415154637409	1	Exon
ENSG00000126768.12	e1153254	TIMM17B	-0.0722174889401788	0.706810605155085	-3.12525918009259	0.00191407928515135	0.0353778818184929	-1.69516415328979	-1	Exon
ENSG00000117266.15	e93691	CDK18	-0.11825425286330499	0.0798818306501733	-3.12518169908687	0.00191457066302385	0.0353836839697571	-1.60857464017416	-1	Exon
ENSG00000143845.14	e92503	ETNK2	-0.154105483852385	-1.13991992035046	-3.1251470729861004	0.0019147902963756102	0.0353836839697571	-1.4523791313145802	-1	Exon
ENSG00000110756.17	e622290	HPS5	-0.0994114890326556	-0.632976948417332	-3.12513832919728	0.0019148457619002398	0.0353836839697571	-1.5089836055797499	-1	Exon
ENSG00000198722.14	e532383	UNC13B	-0.0874498938984147	0.5489361152811529	-3.12513154401046	0.0019148888042105898	0.0353836839697571	-1.68085000426938	-1	Exon
ENSG00000101079.20	e1090099	NDRG3	0.0706287467281747	1.1791950441444299	3.12513099458142	0.0019148922895914301	0.0353836839697571	-1.7512311175778401	1	Exon
ENSG00000100225.17	e1130905	FBXO7	-0.0573002294125412	2.9172453976976502	-3.1249925985148104	0.00191577041093283	0.0353980648485548	-1.8833322666243602	-1	Exon
ENSG00000075340.22	e132784	ADD2	0.0892691300274689	1.68653290090144	3.12474601373303	0.0019173359084473398	0.0354225953463929	-1.7995845194054199	1	Exon
ENSG00000245694.9	e887805	CRNDE	0.19552488919621103	-1.8217193953706599	3.12474219871109	0.0019173601382123302	0.0354225953463929	-1.40756885659581	1	Exon
ENSG00000114861.18	e234499	FOXP1	0.0707968792811452	1.46165414760871	3.1247362687142797	0.00191739780105388	0.0354225953463929	-1.7826616906773898	1	Exon
ENSG00000196104.10	e314640	SPOCK3	-0.0822545313042423	3.1974687260597996	-3.12469768190517	0.0019176428918554601	0.0354252770086708	-1.8977351371050701	-1	Exon
ENSG00000117408.10	e31935	IPO13	-0.0903616762904206	0.5847781193133579	-3.1246765347845695	0.00191777722370673	0.0354259124098844	-1.67951238484747	-1	Exon
ENSG00000105245.9	e1051410	NUMBL	0.12813005282860498	-0.965509675549767	3.1245661322248	0.0019184786695384398	0.0354370231447727	-1.4779933273559902	1	Exon
ENSG00000145293.15	e295848	ENOPH1	-0.0516346286896328	3.8873502040716805	-3.12450501992227	0.0019188670500035602	0.0354418334384438	-1.93526895381233	-1	Exon
ENSG00000077380.15	e166920	DYNC1I2	-0.0789046131709073	2.46059705663574	-3.12449302376305	0.00191894329641894	0.0354418334384438	-1.85633830756277	-1	Exon
ENSG00000168259.14	e946521	DNAJC7	0.0650503763230677	1.1520266960108703	3.12446809270698	0.0019191017647088601	0.0354418334384438	-1.74824993757339	1	Exon
ENSG00000147488.11	e498431	ST18	-0.137854947372839	-0.12640246911139	-3.12446223296397	0.0019191390125137301	0.0354418334384438	-1.58312337975157	-1	Exon
ENSG00000151490.13	e689889	PTPRO	0.104790645258431	1.7157205934187498	3.12438685720331	0.0019196182024509198	0.0354488361375189	-1.80374220136489	1	Exon
ENSG00000139132.14	e695807	FGD4	0.0766539060474456	0.786598419322695	3.12434770224477	0.0019198671676779301	0.0354515868591087	-1.71222551750657	1	Exon
ENSG00000148154.9	e547832	UGCG	0.094418476832148	-0.316369057266513	3.1242347853092003	0.0019205853121889102	0.0354630005412691	-1.57498520944251	1	Exon
ENSG00000084764.10	e116133	MAPRE3	0.0829429850632397	0.414224733161211	3.12419907777623	0.00192081246135835	0.0354647920256204	-1.6699125257736103	1	Exon
ENSG00000184156.15	e516391	KCNQ3	0.0931670055997132	2.19837982342259	3.1241872782169997	0.0019208875282773102	0.0354647920256204	-1.83818723470314	1	Exon
ENSG00000078053.16	e436738	AMPH	0.10486075860481402	-0.888628523807737	3.12416020650821	0.0019210597644038802	0.0354647920256204	-1.49546094023045	1	Exon
ENSG00000075711.20	e273315	DLG1	-0.0932127641038513	0.615106819166713	-3.12415663027692	0.0019210825182333897	0.0354647920256204	-1.6874207822951002	-1	Exon
ENSG00000168589.14	e904273	DYNLRB2	0.32040686130089696	-2.7932531740857702	3.12413992734023	0.0019211887942289102	0.0354649070313095	-1.4450788716843999	1	Exon
ENSG00000051382.8	e252371	PIK3CB	0.06650792156437901	3.13202457562599	3.12412049224491	0.001921312460989	0.0354653430396628	-1.8985049329589798	1	Exon
ENSG00000070961.15	e725125	ATP2B1	0.08103948253065499	4.073612344127779	3.12409906104808	0.00192144883757952	0.0354660136000716	-1.9464282456515403	1	Exon
ENSG00000147488.11	e498556	ST18	-0.135425356666075	0.113951862956158	-3.12405265245687	0.0019217441874390397	0.0354696182591028	-1.61748246890726	-1	Exon
ENSG00000269893.6	e305602	SNHG8	0.107253095722242	1.9218554207086	3.12398005161484	0.0019222063118897	0.0354763005399188	-1.81925757321726	1	Exon
ENSG00000064042.17	e286143	LIMCH1	-0.0748702115759777	4.49510674365695	-3.1239116600651604	0.00192264173674153	0.0354824893819669	-1.9664003829210601	-1	Exon
ENSG00000105376.4	e1021163	ICAM5	-0.116166619830001	1.06649624917487	-3.12382304844985	0.00192320603084715	0.0354894109179654	-1.7443901903924	-1	Exon
ENSG00000119698.11	e800495	PPP4R4	0.10655927724730699	-0.39050625285959994	3.1238213237601	0.0019232170154847602	0.0354894109179654	-1.56358856483534	1	Exon
ENSG00000072210.18	e931131	ALDH3A2	0.0776701324455774	1.98577239253224	3.12363988378268	0.0019243729391897	0.0355088928920234	-1.82841390044722	1	Exon
ENSG00000163624.5	e297061	CDS1	0.17216058260484401	-1.69202740869477	3.12359398875095	0.0019246654302299	0.0355120679780479	-1.4144206514394	1	Exon
ENSG00000196961.12	e1064930	AP2A1	0.0800724851626559	0.194760003005935	3.12357013269206	0.0019248174821226102	0.0355120679780479	-1.64225484154525	1	Exon
ENSG00000161681.15	e1067215	SHANK1	0.23934565013769002	-2.82097626494654	3.1235657294878503	0.0019248455481338102	0.0355120679780479	-1.46734178591804	1	Exon
ENSG00000040199.18	e901360	PHLPP2	0.0588474223469224	1.9402806891324198	3.12340258571334	0.00192588569207881	0.0355294087721341	-1.82870718919901	1	Exon
ENSG00000135778.11	e103957	NTPCR	0.061489647403632004	2.15684924472683	3.1233023769800496	0.0019265248425060397	0.0355389781711056	-1.83943757739678	1	Exon
ENSG00000112249.13	e405657	ASCC3	0.0629538649382809	1.55807958601127	3.12328982493552	0.0019266049156216399	0.0355389781711056	-1.7942731553125102	1	Exon
ENSG00000146063.18	e372052	TRIM41	-0.0665807957418303	2.81081412484432	-3.1232006251319397	0.0019271740353001398	0.0355476265950344	-1.8832426504590702	-1	Exon
ENSG00000146966.12	e473873	DENND2A	-0.0791862815136427	0.5770207981647121	-3.12315157092612	0.00192748708089318	0.0355515509584484	-1.6859983445481297	-1	Exon
ENSG00000154864.11	e989219	PIEZO2	-0.239200413814643	-1.06258580093188	-3.12311692744259	0.0019277081908902398	0.035553779294887	-1.4618383066387999	-1	Exon
ENSG00000137500.9	e658528	CCDC90B	-0.0929330185734504	-0.396584756644671	-3.1230538571742006	0.0019281107932076899	0.0355593545877025	-1.5541588628063703	-1	Exon
ENSG00000100711.13	e805626	ZFYVE21	0.0706461145963794	1.62637020554096	3.1230231187074398	0.0019283070370191898	0.0355611237133363	-1.80392101539376	1	Exon
ENSG00000086205.16	e632581	FOLH1	-0.154796345358312	0.8209737104795429	-3.12291224327684	0.00192901505282561	0.0355710723936866	-1.71142903155793	-1	Exon
ENSG00000113327.14	e363852	GABRG2	0.0969387831008458	0.693992254369427	3.12290721035252	0.00192904719719094	0.0355710723936866	-1.7126753329201299	1	Exon
ENSG00000180479.13	e1045813	ZNF571	-0.165043183446976	-2.30087615864467	-3.12280704359925	0.00192968704660847	0.0355810201673344	-1.41972187157868	-1	Exon
ENSG00000155099.7	e506359	TMEM55A	-0.070867661873522	0.947480466785334	-3.12272327098077	0.0019302223231135699	0.035589038812488996	-1.73182481700014	-1	Exon
ENSG00000169621.9	e130770	APLF	0.0745751434977971	2.42623659045942	3.12269238900234	0.0019304196822304102	0.0355908264968766	-1.86013336856624	1	Exon
ENSG00000183091.19	e158031	NEB	-0.238400896052908	-2.7105820624619703	-3.12266431775508	0.0019305990947967398	0.0355922831349607	-1.45606458034542	-1	Exon
ENSG00000188732.10	e432131	FAM221A	-0.155549775964525	0.5467377005240879	-3.1225645859695397	0.0019312366377421699	0.0356021852166017	-1.68147098827063	-1	Exon
ENSG00000135525.18	e415164	MAP7	-0.0762376517356597	1.5538425116821102	-3.12253605090261	0.00193141908601215	0.0356036970725437	-1.79493132297333	-1	Exon
ENSG00000101350.7	e1085978	KIF3B	0.0706534697149293	1.1827154875306498	3.12241959646223	0.0019321638402700699	0.035615573756858004	-1.76157231678012	1	Exon
ENSG00000166949.15	e834386	SMAD3	0.0853451472126314	0.7500071619965601	3.12240116325402	0.00193228174935212	0.0356158951705015	-1.71674850431562	1	Exon
ENSG00000175470.18	e606990	PPP2R2D	0.0902599465116648	-0.5534124391795129	3.1223175204809506	0.0019328168585272898	0.0356239059998465	-1.53553182453549	1	Exon
ENSG00000007944.14	e375717	MYLIP	-0.14198715386460198	-1.10353902595896	-3.12228498518441	0.0019330250417520102	0.0356249254142796	-1.45864862621697	-1	Exon
ENSG00000085063.14	e625995	CD59	0.0714717611882627	2.98049946133796	3.12227073704674	0.0019331162176535602	0.0356249254142796	-1.89801824854065	1	Exon
ENSG00000016602.9	e48069	CLCA4	-0.18367704440603602	-1.4604407031329298	-3.1222617606211602	0.00193317366113963	0.0356249254142796	-1.429468906516	-1	Exon
ENSG00000060339.13	e584058	CCAR1	0.11051435527357402	-0.7982010318461809	3.1222453288022898	0.00193327881853719	0.0356250112797815	-1.49911794911748	1	Exon
ENSG00000149428.18	e671368	HYOU1	0.0707281268387094	1.04006401652515	3.1221838694882704	0.0019336721815436302	0.0356303413112978	-1.7492361603199598	1	Exon
ENSG00000103496.14	e882814	STX4	-0.0978158468500139	0.24825427963751603	-3.1221687299390797	0.00193376909174735	0.0356303413112978	-1.64359926362129	-1	Exon
ENSG00000145555.14	e323051	MYO10	0.26206788403733605	-3.49697416104553	3.1220697113232405	0.0019344030330694898	0.0356401693959272	-1.60238284715725	1	Exon
ENSG00000048991.16	e155000	R3HDM1	-0.19711147061633397	-1.7484075204495	-3.12202649088	0.00193467980094261	0.0356431844488549	-1.41497000334376	-1	Exon
ENSG00000099204.18	e601994	ABLIM1	0.10917750721347699	0.0128216246666965	3.1220127537311297	0.0019347677762524898	0.0356431844488549	-1.61744857488906	1	Exon
ENSG00000179029.14	e922562	TMEM107	0.115830326317571	-1.05316155588118	3.1219400390117595	0.00193523351655097	0.0356480592971612	-1.47875294174557	1	Exon
ENSG00000179029.14	e922567	TMEM107	0.115830326317571	-1.05316155588118	3.1219400390117595	0.00193523351655097	0.0356480592971612	-1.47875294174557	1	Exon
ENSG00000131069.19	e1087610	ACSS2	-0.103460371984686	-0.31503599179982694	-3.1218073749956603	0.00193608350046995	0.0356605003852974	-1.56638755478165	-1	Exon
ENSG00000010319.6	e227278	SEMA3G	-0.256900064028976	-3.01461910929761	-3.1218032235417996	0.0019361101045613602	0.0356605003852974	-1.5108582702718898	-1	Exon
ENSG00000146063.18	e372038	TRIM41	-0.0665462526803009	2.8107962149727297	-3.12173335159692	0.0019365579210647	0.0356652497141117	-1.8876413798140501	-1	Exon
ENSG00000186260.16	e868352	MKL2	0.126813266097361	-0.971751117272	3.12171843290712	0.00193665354885576	0.0356652497141117	-1.4919470593672999	1	Exon
ENSG00000145293.15	e295854	ENOPH1	-0.0516324507593655	3.8864987206491697	-3.12171589868279	0.00193666979349461	0.0356652497141117	-1.9436073894881	-1	Exon
ENSG00000241163.7	e234761	LINC00877	-0.336962514070561	-3.75997740848785	-3.1216804287809103	0.0019368971723995603	0.0356675841121069	-1.70479882980984	-1	Exon
ENSG00000111647.12	e728301	UHRF1BP1L	0.0711098278925908	0.7299106593283141	3.12153315960661	0.0019378415009272802	0.0356831200694097	-1.7129884600032401	1	Exon
ENSG00000159228.12	e1108862	CBR1	-0.10945221698040199	1.4795089281378702	-3.12149070934037	0.00193811378194533	0.0356856947574528	-1.79053701767498	-1	Exon
ENSG00000198265.11	e968325	HELZ	0.0657468401551167	0.8037060066760211	3.12147997129286	0.0019381826626380199	0.0356856947574528	-1.7247223939420602	1	Exon
ENSG00000165282.13	e532131	PIGO	-0.0568602430009977	2.25407676203396	-3.1214488075274303	0.00193838257970493	0.0356875220092813	-1.85504253702334	-1	Exon
ENSG00000179364.13	e807069	PACS2	-0.0692660524973285	1.57631483218447	-3.1213570297825997	0.0019389714488181	0.0356951529003053	-1.8014450991227	-1	Exon
ENSG00000228956.8	e207344	SATB1-AS1	-0.148350060191067	-1.54937504701323	-3.12135282272163	0.00193899844633279	0.0356951529003053	-1.42278402726048	-1	Exon
ENSG00000178922.16	e31188	HYI	-0.127562583609982	-0.667701283494703	-3.12132593550731	0.0019391709949125198	0.035695202646471004	-1.51804822820742	-1	Exon
ENSG00000186635.14	e653671	ARAP1	-0.10011567006472301	-0.654470252198211	-3.12131706076345	0.0019392279516491898	0.035695202646471004	-1.51533828668592	-1	Exon
ENSG00000198838.13	e813051	RYR3	0.0961894342151429	0.6390855733413411	3.12130533059335	0.00193930323643704	0.035695202646471004	-1.70622746935747	1	Exon
ENSG00000160216.18	e1113710	AGPAT3	0.0757378111854119	0.563768633257423	3.12116347389894	0.0019402138927548398	0.0357078492952293	-1.69676301701188	1	Exon
ENSG00000104946.11	e1065687	TBC1D17	-0.0720124138175337	0.8037403866181171	-3.1211455260161	0.0019403291381957601	0.0357078492952293	-1.7224371398613199	-1	Exon
ENSG00000168259.14	e946394	DNAJC7	0.0690633191355692	0.8023100604473961	3.1211417351439397	0.00194035348063345	0.0357078492952293	-1.72341520436793	1	Exon
ENSG00000119537.15	e1002985	KDSR	-0.0871638267207773	0.3796134381222	-3.12113554202586	0.0019403932492884101	0.0357078492952293	-1.66592125905547	-1	Exon
ENSG00000117408.10	e31925	IPO13	-0.0687964677992463	1.7155211949666003	-3.12107689375017	0.0019407698921524198	0.0357119249216613	-1.81306230344942	-1	Exon
ENSG00000278540.4	e941119	ACACA	0.19920633033800603	-2.9861041740608503	3.1210522827785896	0.0019409279654112601	0.0357119249216613	-1.4936008845593203	1	Exon
ENSG00000123560.13	e1164169	PLP1	-0.258849231788055	-3.32249847301118	-3.1210419636408697	0.0019409942475013	0.0357119249216613	-1.57915792744306	-1	Exon
ENSG00000174851.14	e646218	YIF1A	-0.0880146440372227	0.16404557659720198	-3.1210383133554	0.00194101769458693	0.0357119249216613	-1.6376890691360602	-1	Exon
ENSG00000229017.6	e416290	LINC01277	-0.21375473028033998	-2.25374293848042	-3.12100315835325	0.0019412435210713899	0.0357142261556463	-1.41494370380699	-1	Exon
ENSG00000198626.15	e105721	RYR2	0.0917652231508575	0.863465100579324	3.12098727719116	0.00194134554541978	0.0357142496065251	-1.73340830899596	1	Exon
ENSG00000133313.14	e1004507	CNDP2	-0.0875931232991885	0.68813718649776	-3.12092192564421	0.00194176543126352	0.0357199514242693	-1.70824729573403	-1	Exon
ENSG00000064102.14	e693500	ASUN	-0.160537116368244	-2.16553814756202	-3.12090767319844	0.00194185701481613	0.0357199514242693	-1.41662944956433	-1	Exon
ENSG00000067177.14	e1160111	PHKA1	0.118499695626108	0.0136983412671813	3.12085549418066	0.0019421923414058	0.0357239526773029	-1.6199966027733301	1	Exon
ENSG00000064042.17	e286175	LIMCH1	-0.0747899666103381	4.4976838319014005	-3.1208424635642302	0.00194227609052473	0.0357239526773029	-1.9757541099225402	-1	Exon
ENSG00000164889.13	e478201	SLC4A2	-0.11665297932461201	-0.650567078534395	-3.1207941215435695	0.0019425868187732	0.0357262507918791	-1.5198927284463901	-1	Exon
ENSG00000103540.16	e871843	CCP110	-0.0836438135550873	3.9292938366159804	-3.1207916659518395	0.0019426026038153101	0.0357262507918791	-1.9479947999715	-1	Exon
ENSG00000178722.12	e331613	C5orf64	-0.15716762254242403	-0.8849285463023491	-3.1207601118125496	0.0019428054507498	0.0357281277344388	-1.48392090224599	-1	Exon
ENSG00000143774.16	e101998	GUK1	0.0925543796262506	0.934934948645937	3.12071000312433	0.0019431276164005398	0.0357320931119226	-1.7397883935193401	1	Exon
ENSG00000152894.14	e411343	PTPRK	-0.10055071349971802	0.74096146594814	-3.12069521898844	0.0019432226780023	0.0357320931119226	-1.71452250770243	-1	Exon
ENSG00000196074.12	e1099426	SYCP2	0.167382012486022	-1.8299120327047198	3.12055603027314	0.00194411786794238	0.0357443806750188	-1.41638897908825	1	Exon
ENSG00000135678.11	e719766	CPM	-0.134334707196373	-0.562180626392462	-3.1205468800271703	0.00194417673091365	0.0357443806750188	-1.53010745714345	-1	Exon
ENSG00000138593.8	e824613	SECISBP2L	-0.0829688348121145	2.7135123837119597	-3.12054428606017	0.00194419341804318	0.0357443806750188	-1.8843063509239502	-1	Exon
ENSG00000213983.11	e771745	AP1G2	-0.146317382449022	0.18379640602289699	-3.12044756030511	0.00194481575429605	0.0357527492609438	-1.638304692232	-1	Exon
ENSG00000136854.18	e553916	STXBP1	0.10079117338235499	1.29292708876249	3.1204421895538395	0.00194485031524262	0.0357527492609438	-1.78188806324206	1	Exon
ENSG00000173801.16	e945930	JUP	-0.11892832836664802	0.517469740632615	-3.12038054874254	0.00194524701626223	0.035758187541989	-1.68776464382488	-1	Exon
ENSG00000167641.10	e1046352	PPP1R14A	-0.17344204244459197	0.173181940004628	-3.12033394611529	0.00194554698573442	0.0357618471992774	-1.63896404555953	-1	Exon
ENSG00000087053.18	e662078	MTMR2	-0.0662177667294717	3.00555567555259	-3.1203024349147004	0.0019457498396245102	0.0357637214507568	-1.90139871483881	-1	Exon
ENSG00000116141.15	e98637	MARK1	0.0867442430236026	-0.493754461373175	3.1202555927846003	0.0019460514226661398	0.0357674100981909	-1.5503427252659399	1	Exon
ENSG00000258399.7	e803124	MEG8	0.124790279962211	0.5227552349384529	3.1202236601933397	0.00194625703852673	0.0357693346278591	-1.68949837471647	1	Exon
ENSG00000198838.13	e813040	RYR3	0.11660725883763401	-0.8443509272209629	3.1200985584505294	0.0019470627690329999	0.0357806187603771	-1.50779027950732	1	Exon
ENSG00000116117.17	e180890	PARD3B	0.154064281102335	-1.8929943154219402	3.12008310786666	0.00194716230141973	0.0357806187603771	-1.4157340459783199	1	Exon
ENSG00000103540.16	e871884	CCP110	-0.0836265657660175	3.92925615761329	-3.12007437065573	0.0019472185884532101	0.0357806187603771	-1.9501472837799099	-1	Exon
ENSG00000260916.6	e827600	CCPG1	0.0772084921252571	0.6249225240344879	3.12006273570945	0.0019472935456632699	0.0357806187603771	-1.7094470937745903	1	Exon
ENSG00000093183.13	e214956	SEC22C	-0.0731418551737299	0.8708310607520959	-3.12004061605581	0.0019474360570960001	0.0357806187603771	-1.73220799776429	-1	Exon
ENSG00000100116.16	e1133434	GCAT	-0.11726886530874099	-0.7537886967717969	-3.1200343166122	0.0019474766446047603	0.0357806187603771	-1.50703602133019	-1	Exon
ENSG00000187164.18	e602787	SHTN1	-0.0933931217936075	3.15898933864379	-3.1199711817277205	0.00194788346767588	0.035786238457583996	-1.9107905414034598	-1	Exon
ENSG00000117013.14	e29417	KCNQ4	-0.186823288096818	-2.6745590159501402	-3.1199477479924	0.0019480344878717898	0.035787158241772005	-1.46107440190357	-1	Exon
ENSG00000112183.14	e375825	RBM24	0.10096960225412499	1.56547407457298	3.11990773408999	0.0019482923849561602	0.0357896057452772	-1.8063080463268102	1	Exon
ENSG00000177380.13	e1062973	PPFIA3	0.0950760060779647	0.0290292012544703	3.11989574864119	0.0019483696395400602	0.0357896057452772	-1.6304905899011102	1	Exon
ENSG00000183230.16	e583063	CTNNA3	-0.170681368150979	-0.16392940512095497	-3.1198447535728597	0.00194869836991842	0.0357937894015509	-1.58667032934655	-1	Exon
ENSG00000168589.14	e904269	DYNLRB2	0.31988289019557503	-2.7927291870871205	3.11981757627076	0.00194887358430675	0.0357951529809834	-1.4562228162805102	1	Exon
ENSG00000196074.12	e1099406	SYCP2	0.185343315740721	-2.42075324084643	3.11970789988392	0.0019495808249015898	0.0358056614272033	-1.4348632152244898	1	Exon
ENSG00000169398.19	e518720	PTK2	-0.0699157552092701	2.59487762176383	-3.11969752580706	0.0019496477336639801	0.0358056614272033	-1.87781477473495	-1	Exon
ENSG00000134986.13	e344437	NREP	0.11520232490075	0.11917804459935302	3.11954675347787	0.00195062039551755	0.0358216686994269	-1.6381651924140301	1	Exon
ENSG00000103260.8	e855768	METRN	-0.10187539610938699	3.5982466898348098	-3.11950501739381	0.0019508897222103101	0.0358247587638687	-1.9358930426514798	-1	Exon
ENSG00000169247.11	e358730	SH3TC2	-0.139945134316211	-0.143839208001882	-3.11937736137576	0.0019517137107089898	0.0358380333976003	-1.5939857967535902	-1	Exon
ENSG00000091622.15	e917808	PITPNM3	-0.126345322133335	0.803194613469438	-3.1193515394102103	0.00195188042420799	0.0358392381733849	-1.7222835304780901	-1	Exon
ENSG00000196535.15	e935168	MYO18A	-0.0759593837311825	1.02202306240527	-3.11929061380744	0.00195227382817713	0.035844604960966	-1.7521517738505101	-1	Exon
ENSG00000141540.10	e971137	TTYH2	-0.130986058414487	0.9940826868308109	-3.11919687270972	0.0019528792684926802	0.0358538640714537	-1.74494268252184	-1	Exon
ENSG00000154102.10	e906680	C16orf74	-0.26228582516612103	-3.0006984146146296	-3.11916723642569	0.0019530707146838398	0.0358555218962505	-1.5019930870117302	-1	Exon
ENSG00000160345.12	e561449	C9orf116	0.173218048774383	-1.75567737068845	3.1191446612954503	0.0019532165584304102	0.0358563423985088	-1.42341756056178	1	Exon
