## Supplementary material for "Genetic and environmental regulation of caudate nucleus transcriptome: insight into schizophrenia risk and the dopamine system": Data S4: BrainSeq_Phase3_Caudate_DifferentialExpression_DxSZ_all.txt (part 25 of 103)

gencodeID	Feature_ID	Symbol	logFC	AveExpr	t	P.Value	adj.P.Val	B	CtrlvsSZ	Feature_Type
ENSG00000136237.18	e431419	RAPGEF5	-0.0956767894923662	2.6207874516996097	-3.1190442629179196	0.00195386529093036	0.0358663941616409	-1.88140621188228	-1	Exon
ENSG00000125746.15	e1057820	EML2	-0.0939365883610047	0.41937626843273207	-3.11901173266147	0.00195407553049444	0.0358683960453253	-1.6768476922218303	-1	Exon
ENSG00000105810.9	e453036	CDK6	-0.128158580792668	-0.9598969325874079	-3.11889827502119	0.0019548089582697896	0.0358800007027528	-1.48202759287668	-1	Exon
ENSG00000151490.13	e689830	PTPRO	0.12114425049791999	-0.535970014944507	3.1188749244110503	0.00195495993582979	0.0358809139925765	-1.56877649432794	1	Exon
ENSG00000100697.14	e800869	DICER1	-0.0715229891970136	0.831431503310808	-3.11883974684025	0.00195518740301823	0.0358832309893305	-1.73086193070879	-1	Exon
ENSG00000105705.15	e1036853	SUGP1	-0.0696037811903882	0.6052471465815551	-3.11881258054474	0.00195536308394105	0.0358845973706173	-1.7043856249070302	-1	Exon
ENSG00000275395.4	e1049839	FCGBP	0.322668388163094	-1.3986329273050502	3.1187745036349797	0.00195560934688496	0.0358872588564744	-1.46695764140606	1	Exon
ENSG00000197043.13	e360717	ANXA6	0.0667641534511085	2.70428514676501	3.11875095484039	0.0019557616633482603	0.0358881961503266	-1.88798271456768	1	Exon
ENSG00000138760.8	e294266	SCARB2	-0.0786474846221783	2.4186580575394903	-3.11872306966452	0.0019559420421927	0.0358896482647486	-1.87131779478206	-1	Exon
ENSG00000141447.16	e992846	OSBPL1A	-0.112062972855568	-0.740269422245446	-3.1186934033920597	0.00195613395912344	0.0358913119306353	-1.51377549617971	-1	Exon
ENSG00000113269.13	e371216	RNF130	-0.107311433835114	1.6111301450101498	-3.11865802259169	0.00195636286714871	0.0358936541049226	-1.80774231211449	-1	Exon
ENSG00000179091.4	e522067	CYC1	-0.060181732286917	1.8627397265153602	-3.11855596284855	0.00195702331542958	0.0359039131544382	-1.8307449110670901	-1	Exon
ENSG00000176840.11	e1013549	MIR7-3HG	-0.21398669350250304	-1.64228038183567	-3.1185344166618103	0.00195716277122847	0.0359046134119404	-1.42879689368957	-1	Exon
ENSG00000116133.11	e39675	DHCR24	-0.128862471930199	2.4597892959949	-3.11849333551931	0.0019574286906915302	0.0359076334827048	-1.87275449724715	-1	Exon
ENSG00000156219.16	e294099	ART3	-0.23649837663944698	-2.67231133498115	-3.11844765942957	0.00195772439248203	0.0359111995482014	-1.4565359519649699	-1	Exon
ENSG00000177156.10	e610066	TALDO1	-0.0862142608797263	1.98173099102621	-3.11839764376509	0.0019580482354097603	0.0359152814203264	-1.83999953866691	-1	Exon
ENSG00000177034.14	e338177	MTX3	0.0691089034381823	0.849815530723563	3.1183714864676406	0.00195821761912812	0.0359157682032332	-1.73578519758668	1	Exon
ENSG00000148950.9	e624994	IMMP1L	0.20763993951483897	-3.0992699881332304	3.11836225361915	0.00195827741041819	0.0359157682032332	-1.52735739388493	1	Exon
ENSG00000100814.17	e766533	CCNB1IP1	0.0938447795636376	-0.0213065878897385	3.11833955570625	0.00195842440768998	0.0359166059371918	-1.62288408757096	1	Exon
ENSG00000179029.14	e922590	TMEM107	0.11576391787677301	-1.05305767196226	3.1183057307032995	0.0019586434856071803	0.0359187654420828	-1.48918704481282	1	Exon
ENSG00000136828.18	e552991	RALGPS1	-0.0969102196500573	-0.7346262509352471	-3.11821552735394	0.0019592278254699303	0.0359260949502916	-1.5155297418157399	-1	Exon
ENSG00000141750.6	e942786	STAC2	0.161046140798257	-2.20235857891091	3.11821274427517	0.00195924585688827	0.0359260949502916	-1.42200537259929	1	Exon
ENSG00000120949.14	e9948	TNFRSF8	0.33191901143948405	-3.5849982374629104	3.1181936659763902	0.0019593694682830697	0.0359265031792439	-1.58978482803561	1	Exon
ENSG00000123352.17	e702561	SPATS2	0.218589562896846	-3.3423481682895804	3.1180256132424597	0.00196045861978974	0.0359446143496516	-1.56027846365006	1	Exon
ENSG00000198838.13	e813049	RYR3	0.10011378531577	-0.26458767319130105	3.1179726337812297	0.001960802095895	0.0359490525452981	-1.5970981360748202	1	Exon
ENSG00000110400.10	e672516	NECTIN1	-0.122333843286898	0.26139681949592697	-3.1178962338186498	0.00196129750930837	0.0359562757337183	-1.6575051456724599	-1	Exon
ENSG00000130881.13	e1040153	LRP3	-0.10875137024558197	1.5256964459321298	-3.11781452143222	0.0019618274986614	0.0359613160166837	-1.8054159575467699	-1	Exon
ENSG00000067177.14	e1160120	PHKA1	0.13860155651912398	-1.0239148256108799	3.11781397013566	0.0019618310748381	0.0359613160166837	-1.48649250511159	1	Exon
ENSG00000154174.7	e237327	TOMM70	0.0758103779224215	3.18494613889918	3.1178069243585003	0.00196187678024922	0.0359613160166837	-1.9159000299192301	1	Exon
ENSG00000115414.18	e183730	FN1	0.126456093451866	0.903035808101615	3.11767897014795	0.00196270698007457	0.0359746734142572	-1.75102842757096	1	Exon
ENSG00000158315.10	e27291	RHBDL2	-0.216006346641409	-2.25836603500602	-3.11760955674864	0.00196315748752029	0.0359806311634485	-1.4271999106528201	-1	Exon
ENSG00000119636.15	e792594	BBOF1	0.152384923903174	-1.59006998068679	3.11759761133537	0.0019632350253562803	0.0359806311634485	-1.4369983546220202	1	Exon
ENSG00000173175.14	e244230	ADCY5	0.0742338555696909	3.60552512757749	3.11754856957727	0.00196355338564058	0.0359846053822468	-1.94397644299002	1	Exon
ENSG00000127946.16	e447472	HIP1	-0.105211745402123	0.42795401540797395	-3.11752486569946	0.0019637072791803397	0.0359855652843385	-1.68231779684251	-1	Exon
ENSG00000259865.1	e107890		0.115353924792749	-0.65545623284638	3.1174624906527	0.00196411229205844	0.0359893933846061	-1.5356312588572902	1	Exon
ENSG00000037241.7	e366138	RPL26L1	0.0728934636550387	0.4969678551924311	3.1174614226201802	0.00196411922766433	0.0359893933846061	-1.69576790048527	1	Exon
ENSG00000080561.13	e1164860	MID2	0.110438381214003	-1.1862090262876799	3.1174450953918798	0.00196422525647833	0.0359894758899427	-1.4744759955637698	1	Exon
ENSG00000197993.7	e475216	KEL	-0.221000727339675	-3.1455618720391	-3.1173487587055404	0.0019648509730994302	0.0359990798635078	-1.5406671112742	-1	Exon
ENSG00000141934.9	e1006026	PLPP2	-0.21234445988164302	-2.1527162657857497	-3.1170285068993397	0.00196693236197183	0.0360353516116381	-1.42486450366128	-1	Exon
ENSG00000122966.14	e738915	CIT	0.0963470428228964	1.5729540536831499	3.11701174765998	0.00196704133998908	0.0360354857574176	-1.81629832824515	1	Exon
ENSG00000157423.17	e901001	HYDIN	0.185841536954081	-0.170535100398302	3.1169449518376298	0.00196747573935218	0.0360415811825879	-1.6039542227602	1	Exon
ENSG00000119862.12	e129983	LGALSL	0.0872790260263715	-0.305560897014274	3.1169010931630496	0.00196776101755456	0.0360449444144186	-1.59532561341164	1	Exon
ENSG00000136144.11	e756415	RCBTB1	-0.0921725720294431	0.535578492134314	-3.11679066134239	0.00196847948880546	0.036056242008433	-1.69873205694249	-1	Exon
ENSG00000184937.12	e625464	WT1	0.215838796911495	-2.47023550845319	3.1164694808575297	0.0019705704687003603	0.0360926771001989	-1.4269948567308601	1	Exon
ENSG00000138459.8	e240287	SLC35A5	-0.0600567316531174	3.0017198259085696	-3.11639558868995	0.00197105181810792	0.0360996281964342	-1.9138874466967402	-1	Exon
ENSG00000145632.14	e330999	PLK2	0.0911488627063037	3.13207715017861	3.1162229209176897	0.00197217703545018	0.0361183703457097	-1.91965830668926	1	Exon
ENSG00000112183.14	e375841	RBM24	0.10087152577594301	1.56510055503656	3.1161526367166297	0.00197263522326981	0.0361245164877854	-1.8174690875093702	1	Exon
ENSG00000111752.10	e686929	PHC1	-0.12944491029060698	-0.9315399351869691	-3.11614017869015	0.00197271644828568	0.0361245164877854	-1.4946985583534398	-1	Exon
ENSG00000148219.16	e549599	ASTN2	0.10227320130000399	0.0665324212651845	3.1160263347702903	0.00197345884140214	0.0361362445061438	-1.6435508412371498	1	Exon
ENSG00000009694.13	e1168638	TENM1	0.14088120887011	-1.91350570403533	3.1160075496552797	0.00197358136667367	0.0361366214238283	-1.42830991022742	1	Exon
ENSG00000183337.16	e1149727	BCOR	0.0970683008681812	0.749019487222592	3.1157735579952903	0.00197510815695045	0.036162709313391994	-1.73536581816481	1	Exon
ENSG00000141429.13	e995301	GALNT1	0.0863992659641757	0.28093814314222904	3.11574344481683	0.00197530472379484	0.0361644403994637	-1.6740218980219999	1	Exon
ENSG00000145916.18	e369515	RMND5B	-0.0680386542634191	0.7144097502152971	-3.1157058203436	0.00197555034671707	0.0361670693929659	-1.72734167107995	-1	Exon
ENSG00000196850.5	e734677	PPTC7	0.10876645735061	-0.467726215709605	3.1154700474148704	0.00197709017828066	0.0361933904073445	-1.56817802838534	1	Exon
ENSG00000151490.13	e689837	PTPRO	0.104499357724849	1.71448118142766	3.11543182596406	0.00197733990650638	0.036195223453644995	-1.83036267481691	1	Exon
ENSG00000196074.12	e1099551	SYCP2	0.18355682572766396	-2.40389248159041	3.1154234674187498	0.00197739452276765	0.036195223453644995	-1.44482074926081	1	Exon
ENSG00000005882.11	e957169	PDK2	-0.0812892761287583	1.3383472149772702	-3.1153658732425296	0.00197777089142569	0.0362002434268103	-1.7977130618696398	-1	Exon
ENSG00000178401.14	e702449	DNAJC22	0.234590258071898	-2.7834880839699196	3.11525281033827	0.00197850993129471	0.0362096629119259	-1.4678903540988402	1	Exon
ENSG00000100814.17	e766471	CCNB1IP1	0.0937321827317136	-0.0214274754793681	3.1152443117367	0.00197856549300186	0.0362096629119259	-1.6319524212358898	1	Exon
ENSG00000011426.10	e436241	ANLN	-0.18332791506927104	1.43655569995653	-3.1152402636230403	0.0019785919590504697	0.0362096629119259	-1.7969057304280098	-1	Exon
ENSG00000100814.17	e766505	CCNB1IP1	0.09373388302305401	-0.0212729944197976	3.11521608771824	0.00197875002481198	0.0362106862085321	-1.6320567902068701	1	Exon
ENSG00000176809.10	e967701	LRRC37A3	0.0881494910378264	0.7735578898522221	3.1151687363620297	0.0019790596489356	0.0362144827407049	-1.7405093790156103	1	Exon
ENSG00000151176.7	e737516	PLBD2	0.0889242053041032	0.9148810972465341	3.1151460304853	0.00197920813543454	0.036215330402597	-1.75750708339851	1	Exon
ENSG00000168710.17	e55294	AHCYL1	0.0867137024180007	2.7903266090688597	3.11508422183579	0.00197961238897278	0.036220842440151	-1.9087746839695099	1	Exon
ENSG00000204356.12	e384251	NELFE	-0.086570016909834	-0.00850828894574706	-3.1150687287450896	0.00197971373197152	0.036220842440151	-1.6300972966224399	-1	Exon
ENSG00000127603.23	e27419	MACF1	0.051563764580885005	2.50449711026025	3.1150074698040497	0.00198011448417807	0.03622630485775499	-1.89119719668054	1	Exon
ENSG00000205476.8	e802008	CCDC85C	-0.0747247391698247	4.3299281014258595	-3.1149116541925603	0.00198074145390358	0.0362359051600872	-1.9854837217058998	-1	Exon
ENSG00000047849.21	e218550	MAP4	-0.0816313889635089	2.67763335071069	-3.11484622242614	0.00198116971197066	0.036241869405919995	-1.89976239907524	-1	Exon
ENSG00000135469.13	e712491	COQ10A	-0.073586040450485	1.1935088904353899	-3.11480976540119	0.0019814083642013198	0.0362443647238714	-1.78311564144109	-1	Exon
ENSG00000142875.19	e46918	PRKACB	-0.04725546004150599	3.92674488263205	-3.11475578490384	0.0019817617759214	0.0362489588822238	-1.9662115316443403	-1	Exon
ENSG00000066032.18	e137273	CTNNA2	-0.0953047716549963	4.20366279350526	-3.11468056207524	0.00198225435861459	0.0362560980503325	-1.9810380980919098	-1	Exon
ENSG00000077380.15	e167027	DYNC1I2	-0.0801788333420898	3.4170970609427	-3.11466136256639	0.00198238010109779	0.0362565271972784	-1.94036580150143	-1	Exon
ENSG00000175166.16	e265771	PSMD2	0.0552365129528129	2.60348129753441	3.11462040931528	0.00198264833895235	0.0362595623192242	-1.89763292128777	1	Exon
ENSG00000204217.12	e179727	BMPR2	0.0679462019438704	1.6027826670013299	3.1145854779346003	0.00198287716086058	0.0362601528859226	-1.82616275958215	1	Exon
ENSG00000035141.7	e132590	FAM136A	0.13193233608545	-1.70387980253508	3.1145686352039905	0.00198298749974328	0.0362601528859226	-1.43995838871483	1	Exon
ENSG00000035141.7	e132593	FAM136A	0.13193233608545	-1.70387980253508	3.1145686352039905	0.00198298749974328	0.0362601528859226	-1.43995838871483	1	Exon
ENSG00000130706.12	e1100036	ADRM1	-0.0758680843137387	0.9241040486159809	-3.1143468887733197	0.0019844407166969102	0.0362841539486531	-1.75556723863399	-1	Exon
ENSG00000166387.11	e616528	PPFIBP2	-0.166952214322346	-1.6834390499245102	-3.11431587848858	0.0019846440210395198	0.0362841539486531	-1.43624072684254	-1	Exon
ENSG00000144645.13	e209838	OSBPL10	0.182094984685846	-2.6276851720712404	3.11430845295223	0.00198469270592334	0.0362841539486531	-1.45698305311797	1	Exon
ENSG00000007168.12	e913386	PAFAH1B1	0.0442069320841733	4.19037990941761	3.114305892397	0.00198470949423638	0.0362841539486531	-1.9825189237978602	1	Exon
ENSG00000187715.13	e246836	KBTBD12	0.17701563522405497	-1.63335363621243	3.11426536481844	0.00198497523125065	0.0362871406760809	-1.4433501631109598	1	Exon
ENSG00000136813.14	e547478	KIAA0368	0.0682949451063882	1.04444998925125	3.1141884810423797	0.0019854794438743	0.0362943201506999	-1.76979779195026	1	Exon
ENSG00000135525.18	e415058	MAP7	-0.108727620214108	0.873014550050769	-3.11417425784062	0.00198557273419898	0.0362943201506999	-1.74613982357461	-1	Exon
ENSG00000107331.16	e563805	ABCA2	-0.0856856886366592	2.54868318120306	-3.11406169524062	0.0019863111775083897	0.0363059460533702	-1.893089197064	-1	Exon
ENSG00000168300.13	e498394	PCMTD1	0.10612278543193199	-0.759062945672172	3.1140369769843197	0.00198647337032565	0.036307038550136	-1.52914299088662	1	Exon
ENSG00000170113.15	e808791	NIPA1	-0.0851112742560216	2.9921648821887796	-3.11398883186313	0.00198678931732386	0.0363109409750231	-1.92106404829932	-1	Exon
ENSG00000140400.15	e841066	MAN2C1	-0.0889968130556942	0.18220287021073103	-3.11392279171931	0.00198722277373946	0.0363152400223929	-1.66230373636705	-1	Exon
ENSG00000257698.1	e716999		0.0798757773695363	1.20026976132691	3.1139217770667305	0.0019872294341209897	0.0363152400223929	-1.7849724674141398	1	Exon
ENSG00000169398.19	e518733	PTK2	-0.0729974881119247	2.44972972085939	-3.11386121208921	0.0019876270319550103	0.0363180437544348	-1.88565802454103	-1	Exon
ENSG00000054690.13	e788646	PLEKHH1	-0.0850382164836118	2.02498361304686	-3.1138603298114598	0.00198763282448633	0.0363180437544348	-1.85515317443546	-1	Exon
ENSG00000160255.17	e1114832	ITGB2	-0.19619475448248397	-2.4736799904498796	-3.1138452859900703	0.00198773159601127	0.0363180437544348	-1.44796183359936	-1	Exon
ENSG00000022267.16	e1170900	FHL1	0.0825397121910709	1.1262662649945099	3.11383598407023	0.00198779267084233	0.0363180437544348	-1.78357693996398	1	Exon
ENSG00000099365.9	e882748	STX1B	0.0941586598646417	2.17963599490521	3.1138031246041695	0.00198800843437848	0.0363201138927308	-1.8692108846008602	1	Exon
ENSG00000165280.15	e532040	VCP	-0.0553569328157419	2.42836847827575	-3.11376148686172	0.00198828186928961	0.036323237396162	-1.8879919459514298	-1	Exon
ENSG00000105643.9	e1034464	ARRDC2	-0.19015943298376	-0.860346358978761	-3.11371864956245	0.0019885632178544103	0.0363265051420314	-1.51761665554444	-1	Exon
ENSG00000081386.12	e544263	ZNF510	0.0554686718903155	3.5774928235268098	3.11365259269377	0.0019889971407611	0.0363325595920179	-1.9544672138296597	1	Exon
ENSG00000171502.14	e47741	COL24A1	-0.29529823795667404	-3.63567927319643	-3.11360589405761	0.0019893039534478896	0.0363362916441477	-1.69199005000974	-1	Exon
ENSG00000173166.17	e180654	RAPH1	0.228145950093325	-3.1061116460984906	3.1135077429904503	0.00198994895368849	0.0363462002704176	-1.54039765849192	1	Exon
ENSG00000141404.15	e989367	GNAL	0.0893173133594248	2.4791844072571	3.1134707222655695	0.00199019228561944	0.036348771825844006	-1.8874815337990503	1	Exon
ENSG00000267796.7	e1043354	LIN37	-0.0896715334568374	-0.172516751355514	-3.11335430715809	0.00199095764415977	0.0363601685827925	-1.60935060124863	-1	Exon
ENSG00000037280.15	e371697	FLT4	-0.344605706369091	-1.60887976107142	-3.11334460653355	0.00199102143210738	0.0363601685827925	-1.4445376444999498	-1	Exon
ENSG00000196526.10	e279444	AFAP1	0.0652198569750612	3.0687179138894503	3.11332380743921	0.00199115820609668	0.0363607931531105	-1.9296889539046898	1	Exon
ENSG00000154222.14	e37395	CC2D1B	-0.11293600498085002	-0.6269416861850021	-3.11328485640222	0.00199141436980406	0.0363616069278968	-1.54608901168253	-1	Exon
ENSG00000196739.14	e549082	COL27A1	0.31424063682840997	-3.44573553814273	3.1132689803291695	0.0019915187884114397	0.0363616069278968	-1.5931777300191101	1	Exon
ENSG00000164418.19	e405669	GRIK2	0.080800760352709	0.553304767586412	3.11326360039104	0.00199155417397663	0.0363616069278968	-1.7202284469750402	1	Exon
ENSG00000137166.14	e391554	FOXP4	0.10448807108934802	-0.274790209499965	3.11325218535532	0.00199162925621799	0.0363616069278968	-1.60381408442159	1	Exon
ENSG00000117408.10	e31953	IPO13	-0.0673005983307233	1.7539331641574698	-3.11323905127626	0.0019917156486705303	0.0363616069278968	-1.83958104888006	-1	Exon
ENSG00000108528.13	e916217	SLC25A11	-0.0830244280434287	0.24011930914166899	-3.11321625098186	0.0019918656310980803	0.0363624723575963	-1.6721900835444001	-1	Exon
ENSG00000105290.11	e1043800	APLP1	-0.0887482646726436	3.4937082090767	-3.11318641028787	0.00199206194164375	0.0363641833968579	-1.94932266746872	-1	Exon
ENSG00000136144.11	e756414	RCBTB1	-0.089120438279824	0.6816538259672651	-3.11315611083525	0.0019922612884288697	0.0363659496822197	-1.7281664562718702	-1	Exon
ENSG00000196562.14	e1095740	SULF2	0.0979112088469177	-0.129074451599229	3.1131115424416103	0.0019925545471317896	0.0363694299284286	-1.62432445376204	1	Exon
ENSG00000062282.14	e656150	DGAT2	0.0959023619058642	1.33047713166882	3.11305650107557	0.0019929167725776104	0.0363741685782707	-1.8042029718603603	1	Exon
ENSG00000095794.19	e576323	CREM	0.0717821476201484	0.632041065251448	3.11301368457111	0.0019931985885637197	0.0363774392043973	-1.7247548543607398	1	Exon
ENSG00000163607.15	e240442	GTPBP8	-0.21438743612235103	-2.9025542962467403	-3.11296923667906	0.00199349118110414	0.0363809061642144	-1.5202612770014199	-1	Exon
ENSG00000170802.15	e125417	FOXN2	-0.11436964259516001	-0.11032096323937599	-3.11293541427416	0.0019937138544754898	0.036382222956135	-1.61870668154422	-1	Exon
ENSG00000164418.19	e405719	GRIK2	0.0807844063180694	0.552940927080921	3.11292709895748	0.00199376860275013	0.036382222956135	-1.72117962411681	1	Exon
ENSG00000008277.14	e451335	ADAM22	0.0765808881705595	0.4616812438002029	3.1128911474543797	0.00199400532438251	0.0363846696563408	-1.70834838789018	1	Exon
ENSG00000143324.13	e85566	XPR1	0.0757639108101169	0.606909235958221	3.11284252616382	0.0019943255110617397	0.0363856221304139	-1.72528176055771	1	Exon
ENSG00000143409.15	e66021	FAM63A	-0.0973362858144308	0.907327120485769	-3.11283870304012	0.0019943506895575397	0.0363856221304139	-1.75645349964517	-1	Exon
ENSG00000179091.4	e522079	CYC1	-0.0598627777960572	1.8647345435345601	-3.1128343442235296	0.00199437939640041	0.0363856221304139	-1.84798566002631	-1	Exon
ENSG00000165338.16	e592100	HECTD2	0.0894342356550625	-0.0688312610478046	3.11281740756083	0.0019944909436192698	0.0363856221304139	-1.6324873301418101	1	Exon
ENSG00000203780.10	e606238	FANK1	0.16458570570006698	-1.2610573773153002	3.11280529209004	0.0019945707413239	0.0363856221304139	-1.47626327124931	1	Exon
ENSG00000156860.15	e882110	FBRS	-0.12863458369520098	-0.8004762130791969	-3.11278146813482	0.0019947276647263	0.0363866122693614	-1.52582753811584	-1	Exon
ENSG00000251322.7	e1142576	SHANK3	-0.0932134494366723	1.33904091547894	-3.11276478727072	0.00199483754485495	0.0363867442156996	-1.80242437204896	-1	Exon
ENSG00000143858.11	e91494	SYT2	0.126775831372802	0.0811049440481468	3.1127366443904303	0.00199502294017863	0.036388253509093	-1.67161866863568	1	Exon
ENSG00000080200.9	e236437	CRYBG3	0.0972109898495698	-0.13272761313273598	3.1126882806593597	0.00199534158038959	0.0363888468438241	-1.6253550165580901	1	Exon
ENSG00000103365.15	e875217	GGA2	0.104584665217216	-0.8589409946600609	3.1126873779724002	0.00199534752810942	0.0363888468438241	-1.5234550193572398	1	Exon
ENSG00000083312.17	e335335	TNPO1	0.0663097628080436	1.1068845820633	3.1126849647789103	0.0019953634284955698	0.0363888468438241	-1.78316677596797	1	Exon
ENSG00000119844.15	e130021	AFTPH	0.0447671400929759	3.51844667544864	3.11259668125326	0.00199594520358427	0.0363955413866971	-1.95431257318425	1	Exon
ENSG00000204356.12	e384277	NELFE	-0.0875322404802919	-0.0427765262341177	-3.1125887426209404	0.0019959975256298103	0.0363955413866971	-1.63242283446672	-1	Exon
ENSG00000179364.13	e806918	PACS2	-0.0681426585203605	1.4193495399457	-3.1125825205452	0.00199603853505445	0.0363955413866971	-1.8127982445771997	-1	Exon
ENSG00000134769.21	e994643	DTNA	0.10722424009409	2.79997906285294	3.11255351898849	0.0019962296932690303	0.0363971547586911	-1.91650475081541	1	Exon
ENSG00000084453.16	e691371	SLCO1A2	-0.15195760917364598	5.41404793544355	-3.11250248843038	0.0019965660923891198	0.0364014159985885	-2.04336321142967	-1	Exon
ENSG00000138759.17	e294791	FRAS1	0.15324538405623098	-1.11080828328434	3.11247112600805	0.0019967728628843603	0.0364021240015056	-1.5048991773135802	1	Exon
ENSG00000103647.12	e835102	CORO2B	-0.0662104423439288	2.04504839377626	-3.1124552631299998	0.00199687745336426	0.0364021240015056	-1.86535180112293	-1	Exon
ENSG00000211455.7	e693740	STK38L	0.0739491953410739	1.31554907019164	3.11244987269809	0.00199691299584828	0.0364021240015056	-1.80569843486821	1	Exon
ENSG00000150760.12	e606434	DOCK1	-0.0742918555420568	2.24697233349314	-3.1123235615639504	0.00199774601092335	0.0364113913966863	-1.87815185488352	-1	Exon
ENSG00000168539.3	e639558	CHRM1	-0.327395981681252	-3.93320281162974	-3.1123132382390803	0.00199781410684273	0.0364113913966863	-1.75960213050342	-1	Exon
ENSG00000006283.17	e958319	CACNA1G	0.196093685315099	-2.51655372913635	3.11231240967746	0.00199781957239017	0.0364113913966863	-1.4587674457138602	1	Exon
ENSG00000100577.18	e795023	GSTZ1	-0.134762698169974	-0.925727028766895	-3.11230295476578	0.0019978819420148897	0.0364113913966863	-1.5123778153003897	-1	Exon
ENSG00000160818.16	e74771	GPATCH4	0.101038965640335	-0.0793336405537231	3.11229491783008	0.00199793495932676	0.0364113913966863	-1.6343341747892202	1	Exon
ENSG00000197410.12	e312320	DCHS2	0.165939936377909	-1.00550937077034	3.11226474226624	0.0019981340302586102	0.0364131473224461	-1.50863206863439	1	Exon
ENSG00000109118.13	e934940	PHF12	-0.22515797022838	-3.4336111200028503	-3.1122421290528797	0.0019982832236583397	0.0364139941674049	-1.63849647640441	-1	Exon
ENSG00000088832.15	e1077823	FKBP1A	0.102129821675639	2.2141748282949902	3.1122264160680895	0.00199838689801282	0.0364140114908027	-1.8773697570366499	1	Exon
ENSG00000059915.16	e598430	PSD	-0.10953858446341198	1.3939220622038702	-3.112196915466	0.0019985815565249	0.03641568661345299	-1.8084869861178101	-1	Exon
ENSG00000135469.13	e712502	COQ10A	-0.0735278821800854	1.19391166236518	-3.11216174075899	0.00199881367822078	0.0364180441367236	-1.7910211074579998	-1	Exon
ENSG00000173926.5	e347905	MARCH3	0.141150180986728	-1.02508703373215	3.1120839513086898	0.0019993271074344103	0.0364249226103561	-1.50191640976393	1	Exon
ENSG00000007168.12	e913377	PAFAH1B1	0.0479628585453564	3.4382127587039704	3.11206333786735	0.00199946318150609	0.0364249226103561	-1.9518100608221103	1	Exon
ENSG00000125970.11	e1087196	RALY	-0.114400451173726	-0.5092681034820561	-3.1120447331165098	0.00199958600307605	0.0364249226103561	-1.5637201102154699	-1	Exon
ENSG00000204469.12	e382265	PRRC2A	-0.0878169268492921	0.579748591557584	-3.11202181872541	0.0019997372848244398	0.0364249226103561	-1.7200548968391	-1	Exon
ENSG00000204469.12	e382267	PRRC2A	-0.065954233459653	1.6173227522379399	-3.11201361319574	0.00199979146063169	0.0364249226103561	-1.83368257980909	-1	Exon
ENSG00000164715.5	e454770	LMTK2	0.0532857223919634	5.04250886095598	3.11201114877077	0.0019998077319005	0.0364249226103561	-2.03000936996834	1	Exon
ENSG00000241399.6	e161569	CD302	0.20144559917319899	-2.68344146777946	3.1118527740416497	0.0020008536506699397	0.03644210072228	-1.4714987109325302	1	Exon
ENSG00000245694.9	e887796	CRNDE	0.257652735969169	-3.07941255168524	3.1117934391214	0.0020012456327768396	0.0364473673517723	-1.5250840588988601	1	Exon
ENSG00000179364.13	e806923	PACS2	-0.0647888591425102	1.43511773430512	-3.11173091198008	0.00200165878010585	0.0364512210341284	-1.81689473229141	-1	Exon
ENSG00000149809.14	e643241	TM7SF2	-0.105058704079733	-0.45352901693075204	-3.1117302904232997	0.00200166288742921	0.0364512210341284	-1.57837246587597	-1	Exon
ENSG00000172346.14	e1136799	CSDC2	0.238754340910607	-2.311666743892	3.1116433116502593	0.00200223773040428	0.036459816194707	-1.44563507088119	1	Exon
ENSG00000077380.15	e166946	DYNC1I2	-0.0802559278784794	3.4132630374876403	-3.1115566874534704	0.00200281038116249	0.0364683705550844	-1.94946248914969	-1	Exon
ENSG00000138757.14	e293667	G3BP2	-0.117606372939128	-1.4004005827714	-3.11150703298369	0.0020031387024028197	0.0364717683649926	-1.4759203540394	-1	Exon
ENSG00000130349.9	e406350	C6orf203	0.157013485624453	-1.99829862943395	3.11148684526309	0.00200327220018369	0.0364717683649926	-1.43862627604817	1	Exon
ENSG00000135519.6	e702612	KCNH3	0.130079321505967	-0.534067120587623	3.1114817877716296	0.00200330564575305	0.0364717683649926	-1.5722736053187298	1	Exon
ENSG00000143156.13	e81532	NME7	0.136769061031478	-1.5346866812703401	3.1114572276013197	0.0020034680713124603	0.0364727167155943	-1.45747482479548	1	Exon
ENSG00000261330.1	e904035		-0.15801195173716298	-1.90350097145809	-3.11144279653888	0.00200356351496613	0.0364727167155943	-1.4429147293800901	-1	Exon
ENSG00000196876.14	e705495	SCN8A	0.0908943972808458	0.955235647134593	3.11141869505104	0.00200372292588068	0.0364727336115914	-1.77227594546242	1	Exon
ENSG00000104412.7	e511984	EMC2	-0.0596948205556571	1.8626599987565202	-3.1114115446711703	0.0020037702218309397	0.0364727336115914	-1.85260687250824	-1	Exon
ENSG00000172671.19	e577968	ZFAND4	0.164224630482487	-2.29724734229922	3.1113770617220897	0.00200399832259487	0.0364744930955281	-1.44691941646272	1	Exon
ENSG00000196535.15	e935158	MYO18A	-0.0814417459516091	0.886002962197063	-3.11136582241368	0.00200407267450414	0.0364744930955281	-1.7603177353042	-1	Exon
ENSG00000154493.17	e606421	C10orf90	-0.0946605321302168	1.64957407897037	-3.11125391147116	0.00200481314273035	0.0364860964627152	-1.83548073742167	-1	Exon
ENSG00000140400.15	e841013	MAN2C1	-0.0889699134529156	0.182006727355511	-3.11110295618389	0.00200581235052095	0.0365024072629201	-1.6705691953911999	-1	Exon
ENSG00000110880.10	e732546	CORO1C	-0.0794618856120768	1.02902160770021	-3.11106576164505	0.00200605862018327	0.0365050148858145	-1.7762740925672	-1	Exon
ENSG00000257365.7	e787757	FNTB	-0.131953990483251	-0.617773165114095	-3.1109927533769	0.0020065420980102198	0.03651193858699	-1.55653176223235	-1	Exon
ENSG00000118007.12	e251442	STAG1	-0.0967900903443647	-0.6478923167629929	-3.11092021010718	0.00200702260284503	0.0365188074822667	-1.54794193055336	-1	Exon
ENSG00000196526.10	e279461	AFAP1	0.0651735756461071	3.0686935737035097	3.1108953834775495	0.00200718707133333	0.0365199255238718	-1.93694994044219	1	Exon
ENSG00000150764.13	e666036	DIXDC1	-0.0904021424169631	0.47323476450817803	-3.1108707490867697	0.00200735027857472	0.036521020504032005	-1.7080661963927701	-1	Exon
ENSG00000037241.7	e366134	RPL26L1	0.0727639253221758	0.49641422000873	3.11074715786018	0.00200816927710872	0.0365340459941434	-1.71552155357672	1	Exon
ENSG00000114861.18	e234497	FOXP1	0.0619490174310847	4.22907692691648	3.11067701480972	0.00200863422904437	0.0365406294099761	-1.99556979282821	1	Exon
ENSG00000065809.13	e570552	FAM107B	-0.16216683425683598	0.126228913822405	-3.1106404351280403	0.00200887674136317	0.0365424114795799	-1.6574256712598898	-1	Exon
ENSG00000079102.16	e506869	RUNX1T1	-0.10875132243138098	-0.514953054479792	-3.1106311412866003	0.00200893836104222	0.0365424114795799	-1.56962433254397	-1	Exon
ENSG00000127249.14	e269898	ATP13A4	0.10941319673035302	0.33215515952702196	3.11057198942318	0.0020093305883252697	0.0365476706656311	-1.69530847262832	1	Exon
ENSG00000147251.15	e1167113	DOCK11	0.18941519360423603	-2.53918170563949	3.11053602636774	0.00200956908852998	0.0365492990000817	-1.452650171612	1	Exon
ENSG00000259439.2	e124352		0.14308702653612698	1.4389823766235	3.11052739678757	0.00200962632215917	0.0365492990000817	-1.82446622647899	1	Exon
ENSG00000164010.13	e30390	ERMAP	-0.15145631955491298	-1.99940748086068	-3.11040779386856	0.00201041971462018	0.0365618526850572	-1.44183011956455	-1	Exon
ENSG00000072310.16	e928114	SREBF1	-0.13905970998414002	0.24066589974382502	-3.1103825294163596	0.00201058734465163	0.0365621868143956	-1.68101038649968	-1	Exon
ENSG00000135720.12	e893515	DYNC1LI2	-0.07199265101322701	3.9000861538841898	-3.11036065311375	0.00201073250466117	0.0365621868143956	-1.97834515386547	-1	Exon
ENSG00000100241.20	e1141789	SBF1	-0.0742018945033903	1.29748515184342	-3.1103583914535	0.0020107475124381603	0.0365621868143956	-1.8067775028848	-1	Exon
ENSG00000158470.5	e1096420	B4GALT5	0.0872659376092453	-0.00933056941463613	3.1102726583515	0.00201131649065636	0.0365696686128938	-1.65196013330244	1	Exon
ENSG00000177156.10	e610028	TALDO1	-0.0982134292660824	1.34057221958224	-3.11025715915591	0.00201141936879524	0.0365696686128938	-1.81017410809472	-1	Exon
ENSG00000105255.10	e1012819	FSD1	0.125653282375104	-1.4843613135109197	3.11024289482737	0.00201151405461086	0.0365696686128938	-1.46595205682971	1	Exon
ENSG00000100522.8	e782137	GNPNAT1	0.151767671615583	-2.24552861092069	3.11023422186742	0.00201157162724182	0.0365696686128938	-1.4443505376321102	1	Exon
ENSG00000082996.19	e255633	RNF13	-0.0849513992442287	1.40145482013752	-3.1100802011881603	0.0020125942964693603	0.0365863840607148	-1.81337778014664	-1	Exon
ENSG00000163697.16	e285695	APBB2	-0.11692241707176801	-0.54940488789438	-3.11006213811805	0.0020127142633397104	0.036586688664169996	-1.56619662958695	-1	Exon
ENSG00000184007.18	e23043	PTP4A2	-0.076519946757152	3.4502360545109503	-3.1100158236654503	0.00201302189342035	0.0365904043630967	-1.9561413533713201	-1	Exon
ENSG00000197879.14	e911678	MYO1C	-0.144049079222182	-1.6657122761879297	-3.10998424430246	0.00201323167485627	0.0365919602724904	-1.4497871651374001	-1	Exon
ENSG00000151422.12	e343820	FER	0.0767481862088752	0.830920588951175	3.1099658174728595	0.00201335409343175	0.0365919602724904	-1.76261532728886	1	Exon
ENSG00000165983.14	e571179	PTER	0.256918526598467	-3.3610281739314503	3.10995632355875	0.0020134171688926897	0.0365919602724904	-1.5758069683187	1	Exon
ENSG00000180287.16	e106533	PLD5	-0.192164412668191	-2.2023661439009903	-3.1099305008904503	0.00201358873818757	0.0365931236582615	-1.44599524855259	-1	Exon
ENSG00000100330.15	e1127678	MTMR3	0.066084672299424	0.665673898361547	3.10990936551158	0.00201372917452269	0.0365931236582615	-1.73885582962629	1	Exon
ENSG00000003147.17	e428690	ICA1	0.0961413647874713	-0.389727090977806	3.1098859253231903	0.00201388493597057	0.0365931236582615	-1.60861514051685	1	Exon
ENSG00000010404.17	e1172446	IDS	0.0861729583366743	3.98960292319585	3.10988454655137	0.00201389409833709	0.0365931236582615	-1.98631002790788	1	Exon
ENSG00000205268.10	e501095	PDE7A	0.109357146191697	-1.02138754031837	3.10983817955518	0.00201420224377622	0.0365968468675046	-1.50767080383017	1	Exon
ENSG00000100241.20	e1141788	SBF1	-0.0714913613063786	1.1587895673289998	-3.1097762682103394	0.00201461376145845	0.0366024478104966	-1.79464410488868	-1	Exon
ENSG00000071054.16	e145558	MAP4K4	-0.103150055331703	0.7790350436215301	-3.10971582971376	0.0020150155640040897	0.0366072464036915	-1.74715754751021	-1	Exon
ENSG00000164924.17	e510119	YWHAZ	0.059958233525535996	3.9696570821994	3.1097054742763706	0.00201508441563178	0.0366072464036915	-1.98546067806564	1	Exon
ENSG00000169398.19	e518636	PTK2	-0.0647637009414861	2.7477145485222993	-3.10963826487809	0.00201553133273429	0.0366134890070879	-1.92012579560424	-1	Exon
ENSG00000173221.13	e341596	GLRX	0.138048638213676	0.782564819437629	3.1096155344756204	0.00201568250198588	0.0366143587863932	-1.7555512421316999	1	Exon
ENSG00000251246.1	e70933		0.114072368586889	0.563344975927769	3.1095385287460897	0.0020161947086379303	0.0366217862928631	-1.7335787770472801	1	Exon
ENSG00000077380.15	e167003	DYNC1I2	-0.0796644612293663	3.4341783819192497	-3.10950095930426	0.00201644464678599	0.0366244494858806	-1.95674079018531	-1	Exon
ENSG00000172466.15	e995183	ZNF24	-0.0564948318482944	5.75587683299795	-3.10948252602019	0.00201656728829548	0.0366248004504264	-2.0687540835548504	-1	Exon
ENSG00000197410.12	e312355	DCHS2	0.16027133524064402	0.970957365609889	3.1093168302275895	0.00201767001475456	0.0366425714432075	-1.78492309351416	1	Exon
ENSG00000184007.18	e23071	PTP4A2	-0.0804724545101766	2.60799912325354	-3.10930443950584	0.0020177524988967397	0.0366425714432075	-1.91113083743685	-1	Exon
ENSG00000136717.14	e151689	BIN1	-0.0881680785790502	2.65979449376442	-3.10928078209869	0.0020179099931803396	0.0366435543226542	-1.91524187748692	-1	Exon
ENSG00000100731.15	e790414	PCNX1	0.0602473249295052	1.3119475504273501	3.10924297739137	0.0020181616936923398	0.0366462477199328	-1.81617084489698	1	Exon
ENSG00000266338.6	e60589	NBPF15	-0.11531803833356699	-0.598584500318353	-3.10921558260175	0.0020183441039355	0.0366476827169788	-1.56124998446307	-1	Exon
ENSG00000075539.13	e287666	FRYL	-0.0819514455627228	0.993861610758485	-3.1091768610474104	0.0020186019601921897	0.0366492182548975	-1.77729776044924	-1	Exon
ENSG00000124593.14	e391809	PRICKLE4	-0.16316405266572598	-1.63741207170859	-3.10917183276252	0.00201863544699176	0.0366492182548975	-1.4528768892229098	-1	Exon
ENSG00000037241.7	e366146	RPL26L1	0.0726689965338245	0.49678176161721793	3.10911424677068	0.00201901898812359	0.0366539565916084	-1.72037771877675	1	Exon
ENSG00000145708.10	e337152	CRHBP	-0.258659680199996	-2.44517337242826	-3.10910159900267	0.00201910323529723	0.0366539565916084	-1.4568466354305198	-1	Exon
ENSG00000183091.19	e157972	NEB	-0.21956599937896698	-2.55616284416192	-3.10901500308322	0.00201968014039779	0.0366625519545734	-1.47127750083119	-1	Exon
ENSG00000164116.16	e313014	GUCY1A3	0.19751042485498	-2.77709451714577	3.1089948643960694	0.0020198143268124603	0.0366631103302839	-1.47082322316855	1	Exon
ENSG00000172466.15	e995176	ZNF24	-0.0564838725963843	5.75591921113209	-3.10895216019676	0.0020200988970344898	0.036666398234268996	-2.07034792621211	-1	Exon
ENSG00000138459.8	e240299	SLC35A5	-0.0796717218210199	0.507919148531703	-3.1089300574697996	0.00202024619864629	0.0366665646899406	-1.72206953013237	-1	Exon
ENSG00000144642.21	e209522	RBMS3	0.155007891788831	-0.573824459207886	3.10891974327411	0.0020203149400508397	0.0366665646899406	-1.56984587669207	1	Exon
ENSG00000251322.7	e1142571	SHANK3	-0.0954330907389137	1.28457373659901	-3.1087961059643	0.00202113911799203	0.0366796447161933	-1.80843574672456	-1	Exon
ENSG00000138760.8	e294248	SCARB2	-0.0872711393147955	3.00030193685114	-3.1085788852562497	0.00202258788189068	0.0367026685218077	-1.9367598613447299	-1	Exon
ENSG00000214100.8	e152872		-0.251886519137322	-2.5803644484456	-3.1085748412559404	0.0020226148626134	0.0367026685218077	-1.4740717814248299	-1	Exon
ENSG00000129657.14	e977295	SEC14L1	-0.0813569877922881	1.6186350058386498	-3.1085186677262904	0.00202298967492664	0.0367075908536226	-1.84095526259198	-1	Exon
ENSG00000243477.5	e224501	NAT6	-0.11137277506546499	-0.00978968920987113	-3.10848978679636	0.0020231824049772	0.0367092089281028	-1.65075308161637	-1	Exon
ENSG00000187902.11	e1074210	SHISA7	-0.12815899339288697	-0.7460164369823129	-3.1083892817298597	0.00202385323362092	0.0367195011526314	-1.54617116342911	-1	Exon
ENSG00000204463.12	e382520	BAG6	-0.0575744041479758	2.02618295322086	-3.1083496785829903	0.00202411762408718	0.0367224185462175	-1.87709099401268	-1	Exon
ENSG00000166002.6	e661020	SMCO4	0.167158196674139	-1.8394290809789602	3.10827857290483	0.0020245924051946603	0.036726949321952994	-1.45064537280367	1	Exon
ENSG00000272168.6	e376588	CASC15	0.129184207961435	-0.6176378458342211	3.10825713429691	0.0020247355734695697	0.036726949321952994	-1.5724258293404698	1	Exon
ENSG00000188596.10	e727354	CFAP54	0.23326668211648496	-1.57203559984747	3.1082515340850403	0.00202477297354774	0.036726949321952994	-1.4634914987899899	1	Exon
ENSG00000184007.18	e23066	PTP4A2	-0.0783096134614031	2.9436392753374903	-3.1082502148828595	0.00202478178371138	0.036726949321952994	-1.93399480274759	-1	Exon
ENSG00000149131.15	e633552	SERPING1	0.149056986601549	0.0182423482718302	3.1081326912254	0.00202556679578054	0.0367365932327934	-1.6659749154385	1	Exon
ENSG00000102974.14	e895972	CTCF	-0.0634227564917837	0.7932174796148861	-3.1081251253972204	0.0020256173421588602	0.0367365932327934	-1.7588733043637699	-1	Exon
ENSG00000224592.5	e27184		-0.147651383795989	-1.64731267308372	-3.1081240749430097	0.00202562436020757	0.0367365932327934	-1.4603087779835702	-1	Exon
ENSG00000182492.15	e1174039	BGN	0.13413602814782902	0.22887797388085498	3.10807082478077	0.00202598015207578	0.036739031501496	-1.6932117565422902	1	Exon
ENSG00000070182.18	e787483	SPTB	0.0858186514408392	2.32663199323273	3.1080575831556	0.00202606863515823	0.036739031501496	-1.89830764714547	1	Exon
ENSG00000100814.17	e766491	CCNB1IP1	0.0935775705201586	-0.0211221433282553	3.10804677355292	0.00202614086963871	0.036739031501496	-1.65307961737026	1	Exon
ENSG00000079435.9	e1054170	LIPE	-0.140504933328446	-0.43451855722807	-3.1080419106298103	0.0020261733665860302	0.036739031501496	-1.58900264923684	-1	Exon
ENSG00000204381.11	e665574	LAYN	-0.148157454610972	1.40678353508342	-3.1079402579125204	0.00202685278049654	0.0367475914430399	-1.8209987266504	-1	Exon
ENSG00000204381.11	e665587	LAYN	-0.148157454610972	1.40678353508342	-3.1079402579125204	0.00202685278049654	0.0367475914430399	-1.8209987266504	-1	Exon
ENSG00000067177.14	e1160118	PHKA1	0.126854154271842	-0.38421654076533707	3.10778958101443	0.00202786024231167	0.0367639767808445	-1.5995838596689702	1	Exon
ENSG00000160255.17	e1114671	ITGB2	-0.163762050131507	-0.7831336537223651	-3.1077208713473703	0.00202831980472794	0.0367687921434088	-1.5484626839862201	-1	Exon
ENSG00000151892.14	e602332	GFRA1	0.13307021446391598	1.3542761201869398	3.1077188536549105	0.00202833330144959	0.0367687921434088	-1.8268941591140901	1	Exon
ENSG00000068903.19	e1048274	SIRT2	-0.109124118488544	0.898762300521625	-3.10765952797252	0.00202873017899951	0.0367741060289753	-1.77065593269661	-1	Exon
ENSG00000175449.13	e341449	RFESD	0.179954507018383	-2.6120343313649	3.1076162158932	0.00202901997376461	0.0367772322470726	-1.4714915630244898	1	Exon
ENSG00000143774.16	e101885	GUK1	0.0791727557399238	2.8303733960148	3.1076027408802998	0.00202911014087548	0.0367772322470726	-1.93132204170145	1	Exon
ENSG00000107164.15	e558425	FUBP3	-0.0843387575325468	0.199831207536772	-3.10755301840023	0.00202944288733185	0.0367813825817184	-1.68174788276277	-1	Exon
ENSG00000278540.4	e940796	ACACA	0.0679889969232468	0.753217134254155	3.10744229737631	0.00203018402108842	0.0367929336766631	-1.75934162128388	1	Exon
ENSG00000182511.11	e849851	FES	-0.155957867744451	-1.85720178737739	-3.10741190178187	0.00203038752381478	0.0367942551903492	-1.45051654990779	-1	Exon
ENSG00000204469.12	e382190	PRRC2A	-0.0694467860061478	1.38023005542182	-3.10737304612108	0.0020306476952259103	0.0367942551903492	-1.8258813671100802	-1	Exon
ENSG00000183785.14	e1117855	TUBA8	0.0957812156861108	1.01960684105131	3.1073729047178102	0.00203064864209611	0.0367942551903492	-1.7902243274028302	1	Exon
ENSG00000168297.15	e231658	PXK	-0.107712912342529	0.32743751086059397	-3.1073693977260604	0.00203067212588401	0.0367942551903492	-1.6969368571566201	-1	Exon
ENSG00000139974.15	e785530	SLC38A6	-0.102478034675788	-0.0726497873981794	-3.1073479024836703	0.0020308160694456397	0.036794982590209	-1.63838192445941	-1	Exon
ENSG00000147251.15	e1167019	DOCK11	0.121556269336867	-0.441136393588676	3.1073233659979396	0.00203098039027679	0.0367960790988075	-1.60269394434085	1	Exon
ENSG00000141127.14	e930126	PRPSAP2	-0.103728013986443	-0.582551967514448	-3.1072814742425297	0.00203126096764754	0.0367992816536279	-1.5692425062225601	-1	Exon
ENSG00000118432.12	e403828	CNR1	0.115342481961906	5.986466448175401	3.10726160239137	0.00203139407533828	0.036799812387382	-2.08897709673957	1	Exon
ENSG00000159023.19	e21185	EPB41	0.0861602783026348	1.73864455483659	3.1070924917931	0.0020325271546542	0.0368184571729569	-1.8592359711671498	1	Exon
ENSG00000105255.10	e1012812	FSD1	0.127256320392229	-1.62711580659141	3.10707336462618	0.00203265534764872	0.0368188978493234	-1.4652552948382602	1	Exon
ENSG00000213339.8	e1022423	QTRT1	-0.0879522093127522	-0.237457977273225	-3.10700212936221	0.00203313284205242	0.0368256652963544	-1.6199550241445402	-1	Exon
ENSG00000113448.17	e331248	PDE4D	0.10584177424144801	0.17630254580406	3.10692451898723	0.00203365318683681	0.0368332081512287	-1.68569590954444	1	Exon
ENSG00000025770.18	e1142092	NCAPH2	-0.0971857917826095	-0.347822258182552	-3.1068908934327	0.0020338786700663	0.03683514197963501	-1.6051749010054601	-1	Exon
ENSG00000083857.13	e319299	FAT1	0.100150373046952	0.24066237596806697	3.1068764574915897	0.00203397548037213	0.03683514197963501	-1.69643970993002	1	Exon
ENSG00000170271.10	e361932	FAXDC2	-0.14099093107881197	0.221150370890769	-3.10685170367513	0.0020341414942923	0.03683514197963501	-1.6857699875338399	-1	Exon
ENSG00000168769.13	e302216	TET2	-0.253663376109003	-3.5414150286166204	-3.10684661774157	0.0020341756051549	0.03683514197963501	-1.68626979021984	-1	Exon
ENSG00000144357.16	e165634	UBR3	0.059281789184546	1.9740687883180499	3.1068226195847797	0.0020343365655718	0.0368361749730153	-1.87772637240897	1	Exon
ENSG00000114054.13	e251217	PCCB	-0.0863988625627838	1.12338366545657	-3.10676632105008	0.00203471421710557	0.0368411313336739	-1.7981730598857701	-1	Exon
ENSG00000169398.19	e518625	PTK2	-0.0647038020888043	2.74800827657839	-3.1067157344578	0.00203505360791718	0.0368453944635846	-1.9288662210791698	-1	Exon
ENSG00000129158.10	e621995	SERGEF	0.185250936635747	-2.7344991441698396	3.10664068909136	0.0020355571913060803	0.0368526297732449	-1.49649735219518	1	Exon
ENSG00000174917.8	e1014330	C19orf70	0.105409079179148	-1.03818432650834	3.10661485409653	0.00203573058065815	0.0368538866699661	-1.5266795224271297	1	Exon
ENSG00000086991.12	e660146	NOX4	-0.13795968831949898	0.23307128067714603	-3.10650575537686	0.00203646293740884	0.0368629726572025	-1.6845263935377	-1	Exon
ENSG00000135439.11	e716500	AGAP2	-0.0996841311057797	2.7905517982038996	-3.10649617306423	0.00203652727305067	0.0368629726572025	-1.9290614949658602	-1	Exon
ENSG00000139304.12	e723476	PTPRQ	0.334345566125569	-3.50725495248968	3.1064936159263503	0.00203654444198951	0.0368629726572025	-1.6414543346689499	1	Exon
ENSG00000172508.10	e648484	CARNS1	-0.14593707171673	1.30997799753963	-3.1064337904471295	0.00203694615568143	0.036868361398863	-1.81362730916507	-1	Exon
ENSG00000148604.13	e590494	RGR	-0.408101627243077	-2.91067504757458	-3.1064156491041897	0.00203706798485486	0.036868683989139	-1.52913720704756	-1	Exon
ENSG00000177156.10	e610029	TALDO1	-0.0996993045629274	1.9611683415269	-3.1063740051629596	0.00203734767239277	0.0368718634629168	-1.87516294912424	-1	Exon
ENSG00000118432.12	e403830	CNR1	0.11530854173833101	5.98638896923176	3.1063089112736497	0.00203778492449003	0.0368778940656447	-2.09183161309986	1	Exon
ENSG00000128512.19	e464762	DOCK4	-0.122444884484795	0.649640760795999	-3.10628234752951	0.00203796338470475	0.0368792409223066	-1.7492509753655299	-1	Exon
ENSG00000103544.14	e872154	C16orf62	-0.0752786059336865	0.529187255921695	-3.1062478097452098	0.0020381954375449604	0.0368804212957667	-1.7276579830048702	-1	Exon
ENSG00000152689.17	e120294	RASGRP3	-0.152907637131608	-0.318956092790243	-3.10624167004854	0.0020382366915535697	0.0368804212957667	-1.6080905006433601	-1	Exon
ENSG00000054690.13	e788555	PLEKHH1	-0.0873800444251087	3.71629543240534	-3.10612494451381	0.0020390211431185	0.036892732233481	-1.9816721329146698	-1	Exon
ENSG00000215039.6	e682738	CD27-AS1	-0.0673377820258847	1.80704107814347	-3.10605112395361	0.0020395173962319602	0.0368998277039394	-1.86491438644596	-1	Exon
ENSG00000115414.18	e183736	FN1	0.130750271701897	0.0581984302804103	3.1059164002812403	0.0020404233527082896	0.0369126418268487	-1.67540200476482	1	Exon
ENSG00000146918.19	e480918	NCAPG2	0.14305551671039002	-1.3882744549080601	3.1059148298008696	0.00204043391567231	0.0369126418268487	-1.49069924216773	1	Exon
ENSG00000115414.18	e183790	FN1	0.12298084896030599	1.1353993489626	3.10589539635055	0.0020405646281511603	0.0369131226888224	-1.8103392330032302	1	Exon
ENSG00000251442.5	e295003	LINC01094	0.211987545647802	-1.26345645340963	3.10586547485805	0.0020407658999515603	0.0369148798308071	-1.5054242175895602	1	Exon
ENSG00000197586.12	e1084566	ENTPD6	0.0894427372717716	0.6564539072208261	3.10583695933694	0.00204095773127467	0.036916466035866	-1.75552608232207	1	Exon
ENSG00000112234.8	e405089	FBXL4	0.0587647494545186	2.9471955908297796	3.10569421249996	0.00204191827607807	0.0369319557169006	-1.94499795882749	1	Exon
ENSG00000110435.11	e626609	PDHX	-0.0663990273683428	1.57405999264266	-3.1054106713128196	0.0020438274625661397	0.0369646009218243	-1.84378172933855	-1	Exon
ENSG00000106236.3	e454948	NPTX2	0.291201589430032	0.8226230513739671	3.10530677321743	0.00204452745799182	0.0369753745189648	-1.7746132703072899	1	Exon
ENSG00000272914.1	e574919		0.160331978883163	-2.3097061988242595	3.1052157040406096	0.00204514120241201	0.0369828766566824	-1.4626126206214198	1	Exon
ENSG00000070748.17	e579901	CHAT	-0.256578843546817	-3.1270820383238704	-3.10521425929543	0.00204515094038096	0.0369828766566824	-1.5429032366128301	-1	Exon
ENSG00000127603.23	e27428	MACF1	0.0521558330802835	2.77263561575397	3.10518233283747	0.00204536614414857	0.0369848815348146	-1.93681500393049	1	Exon
ENSG00000126583.10	e1070628	PRKCG	-0.13892922841222902	1.3283424326003601	-3.10513158651506	0.00204570824819027	0.036989180737553	-1.82488273838303	-1	Exon
ENSG00000119977.20	e594167	TCTN3	0.0884176671207229	-0.124450503191712	3.10504719233721	0.0020462773044476103	0.036997582896415	-1.6484777447323302	1	Exon
ENSG00000121653.11	e628665	MAPK8IP1	0.169578540236944	-2.04692098750656	3.1050013514990495	0.0020465864628932103	0.0370012853725048	-1.45628452187184	1	Exon
ENSG00000239922.1	e254879		-0.21643432387700698	-2.28405430779391	-3.1049397845897597	0.00204700174834645	0.0370069060976434	-1.4609101878883002	-1	Exon
ENSG00000123352.17	e702589	SPATS2	0.1451914696349	-1.94066837703051	3.10485252421166	0.00204759047616739	0.0370156616831148	-1.45759906916295	1	Exon
ENSG00000166333.13	e616190	ILK	-0.0832625748629282	0.13333479602324902	-3.1048106238780404	0.0020478732245213698	0.0370175997029822	-1.68029836832636	-1	Exon
ENSG00000165548.10	e794790	TMEM63C	0.0875300834898314	2.3818706216909002	3.10480568808501	0.00204790653419802	0.0370175997029822	-1.9158796293885498	1	Exon
ENSG00000149972.10	e662339	CNTN5	0.20175236700874202	-3.0454434641521297	3.1047887452426406	0.00204802087840511	0.0370177789660123	-1.5224980899467702	1	Exon
ENSG00000150867.13	e572571	PIP4K2A	-0.10792411982327499	2.76637545123183	-3.10474874458911	0.00204829085897982	0.0370207711795983	-1.9339779199320901	-1	Exon
ENSG00000172292.14	e164633	CERS6	0.0845446623313852	0.46736343789091794	3.10458562980096	0.00204939212603832	0.0370366770990877	-1.73464472389606	1	Exon
ENSG00000079459.12	e484101	FDFT1	-0.0776305359155448	2.21507168677704	-3.1045741210029303	0.00204946984811066	0.0370366770990877	-1.9004808074508899	-1	Exon
ENSG00000140474.12	e840046	ULK3	-0.0885270420132177	0.534492792970697	-3.10457197442721	0.00204948434482617	0.0370366770990877	-1.73466114770849	-1	Exon
ENSG00000169710.8	e983832	FASN	-0.0729837551549391	1.1304784079641002	-3.10445046351795	0.0020503051123751197	0.0370496206229441	-1.81109540523491	-1	Exon
ENSG00000229931.1	e375807		0.143656072792801	-1.4894409053596598	3.1043350281591295	0.00205108512193834	0.0370570455590059	-1.4800260485874799	1	Exon
ENSG00000197647.11	e1024763	ZNF433	0.0868354768177664	0.7654185945859341	3.10432091489888	0.00205118050555755	0.0370570455590059	-1.77001650244296	1	Exon
ENSG00000177156.10	e610035	TALDO1	-0.0857488265777497	1.9832977195106998	-3.1043202393584597	0.0020511850712592802	0.0370570455590059	-1.88209439245709	-1	Exon
ENSG00000177156.10	e610036	TALDO1	-0.0980528784969327	1.3403261311131203	-3.1042813731227703	0.00205144776802949	0.0370570455590059	-1.8278879217056498	-1	Exon
ENSG00000177156.10	e610042	TALDO1	-0.0980528784969327	1.3403261311131203	-3.1042813731227703	0.00205144776802949	0.0370570455590059	-1.8278879217056498	-1	Exon
ENSG00000177156.10	e610044	TALDO1	-0.0980528784969327	1.3403261311131203	-3.1042813731227703	0.00205144776802949	0.0370570455590059	-1.8278879217056498	-1	Exon
ENSG00000177156.10	e610052	TALDO1	-0.0980528784969327	1.3403261311131203	-3.1042813731227703	0.00205144776802949	0.0370570455590059	-1.8278879217056498	-1	Exon
ENSG00000131023.12	e417838	LATS1	0.0446880246409809	3.14038870226466	3.1042651035290802	0.00205155774336533	0.0370571437786934	-1.9595441979204398	1	Exon
ENSG00000148541.12	e581972	FAM13C	-0.106401373812524	0.21806480207764	-3.10421602766271	0.00205188950764889	0.0370600645336007	-1.6915679775383898	-1	Exon
ENSG00000105643.9	e1034486	ARRDC2	-0.179778678956314	-0.933866700819373	-3.10420577544892	0.00205195882124102	0.0370600645336007	-1.53284708562376	-1	Exon
ENSG00000121741.16	e748306	ZMYM2	0.0648280314035913	0.8214522183213709	3.10419071451789	0.00205206064971945	0.0370600645336007	-1.7773592315831899	1	Exon
ENSG00000177156.10	e610058	TALDO1	-0.0980385047797264	1.3403120477782902	-3.10417932964813	0.00205213762706475	0.0370600645336007	-1.8281890753810501	-1	Exon
ENSG00000168014.16	e654820	C2CD3	0.086456387065547	-0.356272241370152	3.10409614573862	0.00205270014518021	0.0370670713670174	-1.61683264144203	1	Exon
ENSG00000049246.14	e7200	PER3	-0.114309301613624	0.289763304932886	-3.1040910290780896	0.00205273475042927	0.0370670713670174	-1.7041213604092402	-1	Exon
ENSG00000005379.15	e961922	TSPOAP1	-0.0851633786846224	0.524164135117336	-3.10379692528674	0.00205472475095543	0.0371011156959268	-1.73735929611037	-1	Exon
ENSG00000161914.9	e1024297	ZNF653	-0.14615011742994002	-1.9693928754452898	-3.10366580443428	0.00205561252924695	0.0371145521992638	-1.4598685879813	-1	Exon
ENSG00000163517.14	e205091	HDAC11	-0.078070067080127	3.6631650808210097	-3.10365609425499	0.0020556782878834	0.0371145521992638	-1.9872806383856398	-1	Exon
ENSG00000115414.18	e183711	FN1	0.115271600655378	1.34600622953868	3.1035058035174306	0.00205669632402015	0.0371305866521999	-1.8385949098324401	1	Exon
ENSG00000184144.10	e93300	CNTN2	-0.11743276026570099	2.60259937037966	-3.1034940610064305	0.00205677588474152	0.0371305866521999	-1.9261453600053897	-1	Exon
ENSG00000101464.10	e1087430	PIGU	-0.10615856996126899	-0.46034595991256394	-3.10316410944113	0.0020590126122234102	0.0371690729665435	-1.60097129789345	-1	Exon
ENSG00000160818.16	e74742	GPATCH4	0.103535244979322	-0.247707670569675	3.1030823974676003	0.00205956688018772	0.0371771853306519	-1.64117281884943	1	Exon
ENSG00000164889.13	e478175	SLC4A2	-0.146144403693694	-1.46633623385444	-3.1030058903388302	0.00206008596726259	0.0371846618516767	-1.47996930054648	-1	Exon
ENSG00000117984.13	e611858	CTSD	-0.0740438326059927	3.04518581692496	-3.10296089687492	0.00206039129607063	0.0371882794596536	-1.9581191143992298	-1	Exon
ENSG00000140455.16	e831561	USP3	0.0793115780691954	0.464169925961337	3.1029278368152404	0.0020606156705225897	0.0371903787658495	-1.73661373328288	1	Exon
ENSG00000082996.19	e255651	RNF13	-0.0934003977667307	1.2870952810716498	-3.1029128436942797	0.0020607174343591898	0.0371903787658495	-1.8254115059646099	-1	Exon
ENSG00000137166.14	e391571	FOXP4	0.104165409165175	-0.274237211534038	3.1028822051663303	0.00206092540373249	0.0371922385451363	-1.6341117590842598	1	Exon
ENSG00000106665.15	e446293	CLIP2	-0.0825443642698281	1.13620827087688	-3.10281831860169	0.00206135911758362	0.037198171797833	-1.81485841410967	-1	Exon
ENSG00000047617.14	e682112	ANO2	-0.243856910686897	-3.03717099623731	-3.10278533719109	0.002061583055067	0.0372003191282986	-1.56751872462291	-1	Exon
ENSG00000007168.12	e913370	PAFAH1B1	0.0430146708279304	3.4596117150082097	3.10269704941005	0.0020621826225250698	0.037209243965479	-1.9802928970059401	1	Exon
ENSG00000125170.10	e890309	DOK4	-0.18357063122932799	-2.6064714837946097	-3.10251727114227	0.0020634040037069	0.0372293870949275	-1.4927988387058002	-1	Exon
ENSG00000009335.17	e480565	UBE3C	0.0597319253319456	0.7603633161094341	3.10247477478793	0.0020636928136306396	0.0372313658767918	-1.7730061292085502	1	Exon
ENSG00000282390.1	e566854		0.22235039087721303	-2.46455267156815	3.10244715104936	0.0020638805675788	0.0372313658767918	-1.4795904899215901	1	Exon
ENSG00000205268.10	e501044	PDE7A	0.10537811424945001	-0.8200019484128951	3.1024344903382004	0.00206396662558057	0.0372313658767918	-1.5539653766978299	1	Exon
ENSG00000250770.3	e681399		-0.266879122753865	-3.08392402346669	-3.10243301247071	0.00206397667122882	0.0372313658767918	-1.5633294607026202	-1	Exon
ENSG00000115365.11	e182751	LANCL1	-0.0837194730579819	2.93503049153736	-3.10242386913166	0.00206403882311159	0.0372313658767918	-1.9487236558556003	-1	Exon
ENSG00000077380.15	e166904	DYNC1I2	-0.0795792862071771	3.43111867093248	-3.10237055109824	0.0020644012869864103	0.0372360092717334	-1.9778851483065802	-1	Exon
ENSG00000183018.8	e915090	SPNS2	-0.0987129605552417	-0.0202807318253592	-3.1023369507750203	0.002064629737064	0.0372382350841117	-1.6624163226880901	-1	Exon
ENSG00000143157.11	e80513	POGK	-0.155495756052106	-1.8424103064211002	-3.1022973588361	0.00206489895428265	0.0372411959200654	-1.4645254847581797	-1	Exon
ENSG00000204356.12	e384235	NELFE	-0.0815228083426958	0.330113512468851	-3.10220735105255	0.00206551110940648	0.037248815330235	-1.7146898815665201	-1	Exon
ENSG00000107263.18	e559317	RAPGEF1	0.0799951457399207	1.44951111047209	3.1022043412622797	0.00206553158228537	0.037248815330235	-1.8492885093637401	1	Exon
ENSG00000022267.16	e1170982	FHL1	0.0743609067965354	2.33465895647756	3.10218765409545	0.00206564509336754	0.0372489673884624	-1.9184547364123798	1	Exon
ENSG00000105223.19	e1050566	PLD3	0.0626559969337797	4.08466382218663	3.1019860630552705	0.00206701682971584	0.0372718073595717	-2.0151769558002903	1	Exon
ENSG00000180914.10	e201324	OXTR	0.37164954325569605	-3.7059106410213603	3.10187211504879	0.00206779256573047	0.0372836759065668	-1.7133659916967299	1	Exon
ENSG00000079102.16	e506850	RUNX1T1	-0.10647493400104399	-0.400296236551565	-3.10185848290904	0.00206788538865964	0.0372836759065668	-1.61157833616622	-1	Exon
ENSG00000100522.8	e782120	GNPNAT1	0.13131253733578502	-1.80509520687819	3.10184237890964	0.0020679950477319603	0.0372837567132165	-1.4692507227044902	1	Exon
ENSG00000205903.6	e428097	ZNF316	-0.0959884822549486	-0.3066705757359	-3.10174481636755	0.00206865950764476	0.0372938394735012	-1.6225438730188702	-1	Exon
ENSG00000176049.15	e358128	JAKMIP2	0.0668381497015144	1.06976877480766	3.1017007853253196	0.00206895945006012	0.0372973500129457	-1.81182109932798	1	Exon
ENSG00000135824.12	e86438	RGS8	0.11779337415689399	0.590015427727005	3.1016480190344	0.00206931895033668	0.0373019337965979	-1.7604799352351401	1	Exon
ENSG00000135916.15	e191530	ITM2C	0.0839388737124313	4.2646811781572005	3.10159499201967	0.00206968028489908	0.0373041196929332	-2.02483175536425	1	Exon
ENSG00000114942.13	e181256	EEF1B2	0.048495163942583	3.6365542065913905	3.10158389389204	0.00206975591666956	0.0373041196929332	-1.9917166514594098	1	Exon
ENSG00000114942.13	e181263	EEF1B2	0.048495163942583	3.6365542065913905	3.10158389389204	0.00206975591666956	0.0373041196929332	-1.9917166514594098	1	Exon
ENSG00000166912.16	e811883	MTMR10	-0.0943169248600452	1.03101380855974	-3.1015521800553296	0.0020699720548689898	0.0373061184539241	-1.8039451967234998	-1	Exon
ENSG00000049089.13	e28931	COL9A2	-0.12419857832333502	0.34104317965438297	-3.10148925976737	0.00207040093483543	0.0373119509600986	-1.71452159426086	-1	Exon
ENSG00000176407.17	e137735	KCMF1	0.0655447218827287	0.9925320684291741	3.10145961373594	0.00207060303774939	0.0373136961942245	-1.8013103690205903	1	Exon
ENSG00000077380.15	e166886	DYNC1I2	-0.0795694304468474	3.43148939489299	-3.10141298632987	0.00207092094284562	0.0373145994700655	-1.98076089444913	-1	Exon
ENSG00000196535.15	e935154	MYO18A	-0.0707376229362892	1.04356725951645	-3.10140698627774	0.0020709618543934103	0.0373145994700655	-1.8080680025093099	-1	Exon
ENSG00000152527.13	e123714	PLEKHH2	0.24063978933966101	-2.97895916005578	3.1014059449362303	0.00207096895488968	0.0373145994700655	-1.5539723357699902	1	Exon
ENSG00000125970.11	e1087167	RALY	-0.0714607514765359	2.03865755051545	-3.10137966757663	0.00207114813724283	0.0373159312544104	-1.8977872386106398	-1	Exon
ENSG00000171551.11	e192523	ECEL1	-0.206557482024286	-1.76517698441307	-3.1012671996303203	0.00207191520483391	0.0373274051767995	-1.47787309992672	-1	Exon
ENSG00000120156.20	e529847	TEK	-0.132471848275473	-0.721098505637884	-3.1012554178166	0.00207199557573348	0.0373274051767995	-1.5653457678550202	-1	Exon
ENSG00000198838.13	e812989	RYR3	0.0938100066285633	0.249866284764606	3.10119122232157	0.00207243354259885	0.0373333979239837	-1.7138872862245602	1	Exon
ENSG00000147316.12	e482714	MCPH1	0.129938378427975	-1.5124714809588	3.1011025248894604	0.0020730388115778303	0.0373424037360723	-1.48511514107028	1	Exon
ENSG00000130643.8	e607793	CALY	0.119130668360258	0.181108619481883	3.1010172190291696	0.00207362109013739	0.0373509945191745	-1.71109610072701	1	Exon
ENSG00000095637.21	e593734	SORBS1	0.0822578324969366	2.08384554497878	3.1007944870633595	0.0020751421184241198	0.037376492751871	-1.9045692560552	1	Exon
ENSG00000066032.18	e137195	CTNNA2	-0.0948583090874032	4.21333580542914	-3.10075937747067	0.0020753819742502302	0.0373770146391349	-2.02317440979165	-1	Exon
ENSG00000066032.18	e137226	CTNNA2	-0.0948583090874032	4.21333580542914	-3.10075937747067	0.0020753819742502302	0.0373770146391349	-2.02317440979165	-1	Exon
ENSG00000168259.14	e946398	DNAJC7	0.0636504901510799	1.19130004390316	3.10073482065057	0.00207554975258869	0.0373781372712051	-1.82268185652134	1	Exon
ENSG00000114054.13	e251037	PCCB	-0.0859658537467899	1.1478205244003101	-3.10070218596329	0.00207577274026722	0.0373787460337312	-1.8187361676694598	-1	Exon
ENSG00000173889.15	e260700	PHC3	-0.0678188353585816	1.2265176727731102	-3.1006990093640097	0.00207579444664804	0.0373787460337312	-1.8295578680842701	-1	Exon
ENSG00000205356.9	e454783	TECPR1	-0.0769603837061225	0.31753808207866496	-3.10059129867832	0.00207653058047641	0.037390102241082	-1.72015653476311	-1	Exon
ENSG00000143774.16	e101978	GUK1	0.0790426104420462	2.82945981863375	3.10049028941514	0.00207722113279267	0.0374006365937631	-1.95247464546601	1	Exon
ENSG00000198689.10	e1170646	SLC9A6	0.077872132449539	0.6215476060565451	3.1004561246951003	0.0020774547486021103	0.0374024021960115	-1.7625786962031	1	Exon
ENSG00000079102.16	e506861	RUNX1T1	-0.107002794277465	-0.45178437724078	-3.10044508860252	0.00207753021775101	0.0374024021960115	-1.60812683712964	-1	Exon
ENSG00000096093.15	e396265	EFHC1	0.136103373339167	-1.5509653482666201	3.1004193157800604	0.00207770647229768	0.0374036757316766	-1.48517973698715	1	Exon
ENSG00000015133.18	e798487	CCDC88C	0.119807279660127	1.3598904009702302	3.10033038288519	0.00207831477014919	0.0374127265537445	-1.8423448297293503	1	Exon
ENSG00000057935.13	e123119	MTA3	0.0569467135680769	4.19491163864357	3.10030057816037	0.00207851867010257	0.0374144970685679	-2.0247847560599	1	Exon
ENSG00000077380.15	e167107	DYNC1I2	-0.0794735843926272	3.43076682437055	-3.1002699921500803	0.00207872793413573	0.0374163639551185	-1.98413353300156	-1	Exon
ENSG00000177156.10	e610068	TALDO1	-0.0856642505695385	1.98284608112519	-3.1002212466133203	0.0020790614825160897	0.0374204676125777	-1.8942319907155902	-1	Exon
ENSG00000157423.17	e900711	HYDIN	0.18577474693090498	-0.190222844801767	3.10017380626682	0.0020793861472693	0.0374244109674431	-1.6500494251424098	1	Exon
ENSG00000172765.16	e248229	TMCC1	0.0527119282159269	2.4344871996707997	3.1001173027422406	0.00207977289809158	0.0374294712788747	-1.93114850879087	1	Exon
ENSG00000166747.12	e901479	AP1G1	0.0865044838368657	-0.0403203934240385	3.09991255197248	0.00208117491486536	0.0374528017918594	-1.67449293272211	1	Exon
ENSG00000143256.4	e78068	PFDN2	-0.0807238483412802	1.07221890904555	-3.09987180848875	0.00208145400687012	0.0374559228197042	-1.8120793088478402	-1	Exon
ENSG00000081791.8	e356701	KIAA0141	-0.0724551727709607	1.0781914562866999	-3.09977005591942	0.00208215116035597	0.0374665661968927	-1.8182507183286203	-1	Exon
ENSG00000177156.10	e610051	TALDO1	-0.0856382657786853	1.98301875875339	-3.0997330324674	0.00208240487834423	0.0374692296482338	-1.89569663554311	-1	Exon
ENSG00000159363.17	e12580	ATP13A2	0.0847651072910499	0.154676609650214	3.09954527690844	0.0020836919866360102	0.0374904859345582	-1.70582908505918	1	Exon
ENSG00000163430.10	e242652	FSTL1	0.131408257600201	-0.0189172175189257	3.09932226581717	0.00208522173171536	0.0375161054442024	-1.68251987797593	1	Exon
ENSG00000007168.12	e913329	PAFAH1B1	0.0458954674878965	3.06911727169775	3.09929136803814	0.00208543375665126	0.0375180158965956	-1.96962476066293	1	Exon
ENSG00000170271.10	e361966	FAXDC2	-0.11299093375714399	0.857109489413615	-3.0992459081119197	0.0020857457451970603	0.0375217244600955	-1.7892659958276698	-1	Exon
ENSG00000154803.12	e927668	FLCN	-0.100288274816041	-0.0098698655891077	-3.09910304363487	0.0020867264947114898	0.0375374627767077	-1.6751484947811601	-1	Exon
ENSG00000107798.17	e591730	LIPA	-0.16715587781587699	-0.246314909968157	-3.09897805503806	0.00208758487647497	0.0375509983730263	-1.6382596375787402	-1	Exon
ENSG00000132872.11	e996574	SYT4	0.12084642308165301	0.0896046008731968	3.09884512406533	0.00208849816073872	0.0375655201192137	-1.7199050814338201	1	Exon
ENSG00000126457.21	e1064692	PRMT1	-0.0680165555463396	1.5251283915163898	-3.0987542627967	0.00208912262246951	0.0375748456454464	-1.86207712139848	-1	Exon
ENSG00000007168.12	e913338	PAFAH1B1	0.0431128610675864	3.4516248017577005	3.0987200967433304	0.00208935747979147	0.0375771631772642	-1.99173584558983	1	Exon
ENSG00000113327.14	e363844	GABRG2	0.0988665187799297	0.424991155008692	3.0986368110959703	0.00208993008689121	0.0375854076362286	-1.75429820018726	1	Exon
ENSG00000101265.15	e1079825	RASSF2	-0.11963811290646302	1.50981185735176	-3.09862258005691	0.00209002794286172	0.0375854076362286	-1.8587641215141397	-1	Exon
ENSG00000143147.14	e81296	GPR161	0.21798574859095998	-3.09461220560861	3.0986015218520997	0.0020901727517700897	0.0375861050023447	-1.5753262467611298	1	Exon
ENSG00000204463.12	e382513	BAG6	-0.05720174173538901	2.036852111342	-3.0985628305947297	0.0020904388402585	0.0375889830723868	-1.9069740265269801	-1	Exon
ENSG00000116299.16	e54108	KIAA1324	0.111790836051208	-0.45663795520389	3.09840042387066	0.00209155608816622	0.0376071650983313	-1.6363850867289702	1	Exon
ENSG00000167771.5	e640268	RCOR2	-0.144847872907535	-1.19457313936244	-3.09837924374516	0.00209170183356158	0.0376078780924161	-1.5197539066194299	-1	Exon
ENSG00000185716.11	e874274	C16orf52	0.115815383387316	-0.911889926954096	3.09832278673065	0.00209209037316743	0.0376129561257929	-1.55933037725723	1	Exon
ENSG00000080854.14	e677459	IGSF9B	0.130346448150127	-0.7997306898625209	3.0982307228664303	0.0020927241031997	0.0376224416128788	-1.5740917781822499	1	Exon
ENSG00000213397.10	e1173983	HAUS7	-0.101401273701343	-0.7179823277256658	-3.09811652671259	0.0020935104284954603	0.037634414667747	-1.57860672009994	-1	Exon
ENSG00000164116.16	e312971	GUCY1A3	0.147993794481986	-1.15514723163957	3.09810316819547	0.00209360242957522	0.037634414667747	-1.5453408005527198	1	Exon
ENSG00000168589.14	e904275	DYNLRB2	0.33389046336199896	-2.03636650226178	3.0980573501469504	0.00209391801009457	0.0376373049928002	-1.4759908185767299	1	Exon
ENSG00000106266.9	e425755	SNX8	-0.13127266767763301	-1.3819517170138	-3.0980489942618297	0.00209397556756423	0.0376373049928002	-1.4990873653425199	-1	Exon
ENSG00000163902.11	e247014	RPN1	-0.0564286138445688	2.6020631689917	-3.09796520526866	0.00209455280809352	0.0376454926684954	-1.94632125345132	-1	Exon
ENSG00000168843.13	e314034	FSTL5	0.12433648328715302	0.35021502544424393	3.09795204439024	0.00209464348955077	0.0376454926684954	-1.7382450223146697	1	Exon
ENSG00000005810.17	e759754	MYCBP2	0.0607193545938829	1.8909427534519898	3.09777309658324	0.0020958768396068	0.0376646395059105	-1.89927374268729	1	Exon
ENSG00000113209.8	e355828	PCDHB5	0.0882928951035831	1.52736276282294	3.0977666406979	0.00209592134757067	0.0376646395059105	-1.87236864658204	1	Exon
ENSG00000180900.17	e520990	SCRIB	-0.103721441451679	-0.558494378380527	-3.0976374556785298	0.0020968121538875897	0.0376787375865992	-1.59676421698546	-1	Exon
ENSG00000141458.12	e992295	NPC1	-0.124783646814212	0.7280462390269542	-3.0975459298556696	0.0020974434889869603	0.037688171897483004	-1.7781456025930198	-1	Exon
ENSG00000183091.19	e158001	NEB	-0.266078985340236	-3.0670559863341404	-3.0975134335591696	0.0020976676869831896	0.0376902899295573	-1.5809437971969098	-1	Exon
ENSG00000152611.11	e325778	CAPSL	0.715252781575453	-3.5418276754533897	3.09749564692116	0.00209779040965284	0.0376905845598472	-1.56730877840157	1	Exon
ENSG00000075035.9	e732134	WSCD2	0.12745487973498298	0.200312709301392	3.09746789900139	0.00209798187549407	0.0376921141926165	-1.72616412298845	1	Exon
ENSG00000115944.14	e123087	COX7A2L	0.0563599550699369	3.3107574040913303	3.09743275179963	0.00209822442086605	0.0376945613131311	-1.9876279596677602	1	Exon
ENSG00000144366.15	e173939	GULP1	0.116149290523586	-1.01701950441997	3.0974049019941403	0.00209841662637635	0.0376961038768064	-1.5476153469272598	1	Exon
ENSG00000008394.12	e690248	MGST1	0.16326879537663097	0.463567232871887	3.0973791365513503	0.00209859446108925	0.0376973881392126	-1.7536423337962401	1	Exon
ENSG00000126456.15	e1064448	IRF3	-0.15963894478924898	-2.25556695056747	-3.0973315848344507	0.00209892270248174	0.0377013739138201	-1.48457561710055	-1	Exon
ENSG00000135535.15	e407115	CD164	0.0668098207529188	2.14482248010733	3.09729701833483	0.00209916133880588	0.0377037498574484	-1.9189322016059098	1	Exon
ENSG00000130150.11	e1145226	MOSPD2	-0.13090232695339402	-0.9688746667836079	-3.09723418299328	0.0020995951983763	0.0377096318536973	-1.55337962277699	-1	Exon
ENSG00000282164.2	e518213	PEG13	0.0733320236933115	3.07322235487692	3.0971524473953904	0.00210015968222155	0.0377178592031769	-1.9782059129856202	1	Exon
ENSG00000215041.9	e919682	NEURL4	-0.0683621041012924	0.752474685556579	-3.0969010458223902	0.0021018967922980898	0.0377431413517442	-1.7888136251600701	-1	Exon
ENSG00000173786.16	e946368	CNP	-0.15479734136167903	1.95824757092248	-3.0968941140270903	0.00210194470767819	0.0377431413517442	-1.9019145423220198	-1	Exon
ENSG00000188211.8	e621366	NCR3LG1	0.0822872651153402	3.33877369604203	3.09689186450971	0.00210196025747068	0.0377431413517442	-1.99220629194881	1	Exon
ENSG00000163630.10	e232693	SYNPR	0.131818343721189	2.20402761419373	3.09688708378963	0.0021019933045576897	0.0377431413517442	-1.91414587583786	1	Exon
ENSG00000181061.13	e215356	HIGD1A	0.0592897298316893	4.13591358391343	3.09674391695625	0.0021029831777688	0.0377590027742174	-2.03173023707479	1	Exon
ENSG00000176049.15	e358049	JAKMIP2	0.0667548504074192	1.06937415289457	3.09668960821172	0.0021033587874315198	0.0377638340641543	-1.8265828861278102	1	Exon
ENSG00000177156.10	e610043	TALDO1	-0.0983649772962737	1.9846671080348	-3.09665651521712	0.00210358769519814	0.0377638740454771	-1.90589578722738	-1	Exon
ENSG00000151422.12	e343802	FER	0.0947977436974028	-0.390676608746367	3.0966508512538	0.0021036268757342897	0.0377638740454771	-1.63100312909623	1	Exon
ENSG00000125817.7	e1079483	CENPB	-0.0554149698422452	4.86131789541445	-3.0966290789600497	0.00210377749210081	0.0377638740454771	-2.06575442624377	-1	Exon
ENSG00000134815.18	e1059865	DHX34	-0.133992644194842	-1.54895711839019	-3.09662768422701	0.00210378714092298	0.0377638740454771	-1.49079281729231	-1	Exon
ENSG00000164961.15	e515247	KIAA0196	-0.0869798282506398	-0.28429869149722403	-3.09654149666252	0.0021043834692048603	0.0377713797652501	-1.64438342735398	-1	Exon
ENSG00000135916.15	e191526	ITM2C	0.0843506789243645	4.1209626710864296	3.09652560236595	0.0021044934581979603	0.0377713797652501	-2.0331052483321597	1	Exon
ENSG00000138772.12	e294933	ANXA3	-0.198037893344827	-1.59207313450167	-3.0965210537897403	0.0021045249354513	0.0377713797652501	-1.4934550032728502	-1	Exon
ENSG00000129480.12	e776653	DTD2	-0.0819379182886489	0.6575000854694389	-3.09646802158454	0.00210489196319899	0.0377760544539588	-1.7749898324989097	-1	Exon
ENSG00000145362.17	e305026	ANK2	-0.0907420134087555	1.00066762014972	-3.09638115574991	0.00210549327563596	0.0377810305230975	-1.817800941833	-1	Exon
ENSG00000175220.11	e629839	ARHGAP1	-0.0881450189270606	0.358041922219806	-3.09637949133771	0.00210550479876123	0.0377810305230975	-1.73763013282929	-1	Exon
ENSG00000196329.11	e477530	GIMAP5	-0.14250179824886097	-0.539435041030701	-3.096354009954	0.0021056812197479302	0.0377810305230975	-1.6077192519111	-1	Exon
ENSG00000169621.9	e130777	APLF	0.0758326795091106	1.9102610910606	3.09634798295461	0.00210572294981677	0.0377810305230975	-1.9008818120057198	1	Exon
ENSG00000130779.19	e741901	CLIP1	0.0611746498524251	3.2385075760437596	3.09634071573177	0.00210577326802535	0.0377810305230975	-1.98900746255	1	Exon
ENSG00000143603.18	e70112	KCNN3	0.195261337963101	-2.9023736379915297	3.09633350109174	0.0021058232232460602	0.0377810305230975	-1.54211680218299	1	Exon
ENSG00000130779.19	e741880	CLIP1	0.061175395607524996	3.23853243646878	3.0963202048106404	0.00210591529149579	0.0377810305230975	-1.9890699324065602	1	Exon
ENSG00000168014.16	e654780	C2CD3	0.11335636620678699	-1.4619962251074199	3.0961586571399398	0.0021070342019957897	0.0377991912497205	-1.50301141977208	1	Exon
ENSG00000147231.13	e1164453	CXorf57	-0.15310188993716	-1.620228152205	-3.09613989467173	0.0021071641899625604	0.0377996102362672	-1.4952804595998401	-1	Exon
ENSG00000089820.15	e1175377	ARHGAP4	-0.0833959417365592	-0.24238890872081303	-3.09607492422937	0.00210761436773795	0.0378057726519374	-1.6506771106353602	-1	Exon
ENSG00000178694.9	e236191	NSUN3	0.0606803912430827	1.74924172830524	3.09601303980592	0.0021080432449467603	0.0378115252270871	-1.89299950625881	1	Exon
ENSG00000149547.14	e674969	EI24	0.0811674971760264	0.660288979373079	3.0959978687297203	0.00210814839721892	0.0378115252270871	-1.78061020777684	1	Exon
ENSG00000106772.17	e538758	PRUNE2	-0.14368377412008898	-0.971411946362311	-3.09595565126907	0.00210844103615171	0.0378148606476215	-1.54921073706236	-1	Exon
ENSG00000240050.5	e409258		0.24055990220686302	-3.2247563084784	3.09586371199307	0.0021090784614057802	0.037824379155693005	-1.61001872983594	1	Exon
ENSG00000204624.7	e9256	DISP3	-0.149733081794383	-1.10385653079079	-3.0958210921936695	0.0021093740094143	0.0378277657574356	-1.53315078039426	-1	Exon
ENSG00000168259.14	e946429	DNAJC7	0.0633936919218824	1.1998398656509701	3.09577095603729	0.0021097217285916	0.0378317128134958	-1.83826818683296	1	Exon
ENSG00000001084.10	e396644	GCLC	-0.068548494157601	1.19033494093179	-3.09575858247466	0.0021098075535213	0.0378317128134958	-1.83939384777673	-1	Exon
ENSG00000066032.18	e137288	CTNNA2	-0.0947222138555553	4.21571176741653	-3.0957405348409903	0.00210993274044261	0.0378320438794031	-2.03826669393099	-1	Exon
ENSG00000144366.15	e173841	GULP1	0.11621119402503301	-1.01916647542042	3.0957132022750895	0.00211012234506667	0.0378335298918091	-1.5522111947098003	1	Exon
ENSG00000135931.17	e191829	ARMC9	0.12228789465706599	-1.12678240358179	3.0956263104814	0.00211072521324963	0.0378412942370915	-1.5442276906388799	1	Exon
ENSG00000183837.9	e1173862	PNMA3	0.0986582578138153	1.77211573193515	3.09561388679879	0.00211081142356382	0.0378412942370915	-1.89781295943519	1	Exon
ENSG00000107731.12	e585408	UNC5B	-0.132350912858152	-0.5884516067467621	-3.09560463252962	0.00211087564281774	0.0378412942370915	-1.60365283763827	-1	Exon
ENSG00000119048.7	e351016	UBE2B	0.0674517374522483	1.1734463066573502	3.0955363996242595	0.00211134919508892	0.0378451923483614	-1.83850648627902	1	Exon
ENSG00000173786.16	e946364	CNP	-0.15469717211997303	1.95835153768623	-3.0955239896983904	0.0021114353333798602	0.0378451923483614	-1.9059870601457598	-1	Exon
ENSG00000264720.3	e43285	MIR3117	-0.151175492734558	-1.6776213861796	-3.0955190134810096	0.0021114698746127	0.0378451923483614	-1.49064378657564	-1	Exon
ENSG00000173786.16	e946373	CNP	-0.15475959454712102	1.9581243172108302	-3.0955020657490295	0.00211158751717855	0.0378451923483614	-1.90603302965873	-1	Exon
ENSG00000141101.12	e899127	NOB1	0.0984168988487466	-0.639245952321093	3.09549639329507	0.00211162689382693	0.0378451923483614	-1.60782915906025	1	Exon
ENSG00000151952.15	e745503	TMEM132D	0.1385222834677	-1.4544627783793	3.09542643741463	0.0021121125643025	0.0378519829300693	-1.51381617241422	1	Exon
ENSG00000037280.15	e371572	FLT4	-0.34478176288231	-1.53762696567305	-3.0953106684676803	0.00211291651909247	0.0378644766326523	-1.49921298930605	-1	Exon
ENSG00000157216.15	e39023	SSBP3	0.0877974836633171	0.22281763816469	3.09526391814484	0.00211324125549031	0.0378683816829685	-1.7261912331898899	1	Exon
ENSG00000158555.14	e655968	GDPD5	0.26221313188403195	-3.46367857409024	3.0951918350472005	0.00211374204808164	0.0378754410308962	-1.63235142171905	1	Exon
ENSG00000082397.17	e987260	EPB41L3	0.0859532433979019	1.05887976173987	3.0951596915471398	0.0021139653981634803	0.0378775285163758	-1.83114968072096	1	Exon
ENSG00000204852.15	e734693	TCTN1	0.14398020428862	-1.72895542949974	3.09512999934683	0.00211417173462146	0.0378793109601864	-1.4901344529828302	1	Exon
ENSG00000179364.13	e806917	PACS2	-0.0702387764549168	0.954793143223675	-3.0951088495123797	0.0021143187199455303	0.0378800298918373	-1.81590894524277	-1	Exon
ENSG00000225746.9	e803189	SNHG23	0.105945269980655	1.206474623375	3.09507069259663	0.0021145839234390103	0.0378820841157151	-1.84223102857265	1	Exon
ENSG00000175582.19	e654398	RAB6A	0.0494092440922254	3.25064058225758	3.09506160222271	0.00211464710913514	0.0378820841157151	-1.99235431753122	1	Exon
ENSG00000173786.16	e946371	CNP	-0.154737756934716	1.9581368758417699	-3.0950126300787204	0.00211498753637393	0.0378862679686448	-1.9074855306437901	-1	Exon
ENSG00000147130.14	e1159149	ZMYM3	-0.131209873944459	-1.5100464346552398	-3.09493832325356	0.00211550417265958	0.0378936077132506	-1.50466448119874	-1	Exon
ENSG00000065613.13	e599311	SLK	0.07355240334433001	1.8635388900728203	3.09488314025182	0.00211588792109145	0.0378985665053864	-1.90480733378438	1	Exon
ENSG00000111647.12	e728288	UHRF1BP1L	0.0775189318153684	0.42967151693121397	3.09485849547768	0.0021160593241601397	0.0378997215806845	-1.7550336709506202	1	Exon
ENSG00000091129.19	e464065	NRCAM	0.0680853176822504	2.23820082688579	3.0947672684439302	0.00211669391448823	0.0379091720445288	-1.9343570369871201	1	Exon
ENSG00000160781.15	e73996	PAQR6	-0.125680728302186	1.37052014687992	-3.09468342474046	0.00211727729966418	0.0379147882603996	-1.85563592907711	-1	Exon
ENSG00000146918.19	e480890	NCAPG2	0.14054285225117802	-1.3611595647464299	3.0946742614341898	0.0021173410669970004	0.0379147882603996	-1.52453919423113	1	Exon
ENSG00000145632.14	e331030	PLK2	0.0903132584784079	2.6340691976139903	3.0946637737434197	0.00211741405287495	0.0379147882603996	-1.9537754273245902	1	Exon
ENSG00000121741.16	e748363	ZMYM2	0.0870134466955464	-0.36173895221055896	3.09466071629825	0.0021174353306659803	0.0379147882603996	-1.64277580908483	1	Exon
ENSG00000125814.17	e1084139	NAPB	0.0890954720507642	0.885004188395631	3.09464213178475	0.00211756467079223	0.0379151890254463	-1.8123727949968502	1	Exon
ENSG00000155052.14	e151573	CNTNAP5	-0.138648996804723	-1.3587282038548	-3.09460213328101	0.00211784306764655	0.0379182584895543	-1.5237806002851102	-1	Exon
ENSG00000159210.9	e956116	SNF8	0.101198123702762	-0.737247966340505	3.09456468791141	0.00211810372476307	0.0379210100440726	-1.59287057775123	1	Exon
ENSG00000107863.17	e573011	ARHGAP21	-0.0706914751142336	1.5068649217066101	-3.09450239434471	0.00211853741555235	0.0379268590350021	-1.87174077300475	-1	Exon
ENSG00000173786.16	e946378	CNP	-0.15470188584611702	1.95795777435456	-3.09446098535886	0.00211882575212647	0.0379301053803934	-1.90910539917956	-1	Exon
ENSG00000090661.11	e1018445	CERS4	-0.0716254764324972	1.2374376665143	-3.09442192682448	0.0021190977552893197	0.0379319489515589	-1.8501826999276998	-1	Exon
ENSG00000082996.19	e255634	RNF13	-0.0931829723976726	1.29025881887871	-3.09441546649655	0.00211914274803355	0.0379319489515589	-1.85086731525742	-1	Exon
ENSG00000134874.17	e761020	DZIP1	0.0853114463985362	0.8819566975934179	3.0943962791795294	0.00211927638266544	0.0379324255748124	-1.8119954739047301	1	Exon
ENSG00000184381.18	e1134055	PLA2G6	-0.126919457528249	-1.6927383772318798	-3.09431816204551	0.00211982052811954	0.0379400544432294	-1.4916513199438	-1	Exon
ENSG00000183250.11	e1114894	LINC01547	0.226041518363522	-3.16143381527745	3.09430436287972	0.00211991666320731	0.0379400544432294	-1.6043736208065	1	Exon
ENSG00000161082.12	e1011301	CELF5	-0.115039842334183	0.480028176603579	-3.09428482317514	0.00212005279795545	0.0379405753273039	-1.75985192047219	-1	Exon
ENSG00000204381.11	e665544	LAYN	-0.17826669603110998	-1.37455581830446	-3.09422398910762	0.00212047668550594	0.0379462455379663	-1.5141573334436298	-1	Exon
ENSG00000133687.15	e694613	TMTC1	0.0872700387274837	0.6534743203833511	3.0941885908359903	0.00212072337411066	0.037948744334761	-1.7871654809184598	1	Exon
ENSG00000162522.10	e24051	KIAA1522	0.12640164643357002	-1.38143671392739	3.0941510931478198	0.00212098472225245	0.037951505187404	-1.51669053022129	1	Exon
ENSG00000113161.15	e336381	HMGCR	-0.0901923909490539	0.9527451525879301	-3.0941141787232103	0.0021212420341781	0.037954193543591	-1.81703983553579	-1	Exon
ENSG00000122481.16	e50969	RWDD3	0.0946293978185483	-0.0939321530314415	3.09402838326585	0.00212184018227326	0.0379629797109542	-1.6836931750288102	1	Exon
ENSG00000052126.14	e690982	PLEKHA5	0.0841015214621325	0.535092415537597	3.09401243550604	0.00212195138385316	0.0379630532101134	-1.77157576611992	1	Exon
ENSG00000065882.15	e284346	TBC1D1	0.0904240454628499	-0.17714011723423997	3.0939894052262793	0.00212211198035905	0.0379640103637436	-1.67248848536338	1	Exon
ENSG00000174796.12	e293525	THAP6	0.15530095814838502	-2.17304892746415	3.09387586611936	0.002122903883515	0.0379762607563492	-1.4885352554053402	1	Exon
ENSG00000126768.12	e1153214	TIMM17B	-0.0972328722505934	-0.686539438461417	-3.09375596016923	0.00212374048897178	0.0379893095439855	-1.6056288806708703	-1	Exon
ENSG00000160695.14	e671442	VPS11	-0.0587791220297467	1.33688163688858	-3.0936830624755096	0.0021242492576898603	0.0379935481830962	-1.86146343038308	-1	Exon
ENSG00000132854.18	e41491	KANK4	-0.213218441470799	-1.6568908642196398	-3.09367748457362	0.00212428819169066	0.0379935481830962	-1.4959095658467298	-1	Exon
ENSG00000169621.9	e130768	APLF	0.0758006974970557	1.91018169037118	3.09367593856708	0.00212429898300059	0.0379935481830962	-1.9087970427113	1	Exon
ENSG00000141449.14	e991247	GREB1L	0.12563948959961302	-0.17706664896466895	3.09364961293729	0.00212448274678234	0.0379944565907971	-1.66878928620272	1	Exon
ENSG00000138593.8	e824578	SECISBP2L	-0.0822892753296206	2.7961836240046205	-3.0936307723544196	0.00212461427082636	0.0379944565907971	-1.96964992640259	-1	Exon
ENSG00000010361.13	e1065110	FUZ	-0.100244833511265	-0.181984793272849	-3.0936226004445397	0.00212467132036439	0.0379944565907971	-1.66995481560915	-1	Exon
ENSG00000087258.13	e888354	GNAO1	-0.0639473225500291	3.79901267636493	-3.09357833178249	0.0021249803921827	0.0379980667031318	-2.02422671713923	-1	Exon
ENSG00000106028.10	e474350	SSBP1	0.198660628526998	-3.01146719496229	3.09320770215762	0.00212756965234993	0.038042010646204	-1.5765593577359098	1	Exon
ENSG00000169744.12	e281832	LDB2	0.0922574660591375	0.8994985714575942	3.09319584744156	0.00212765251864435	0.038042010646204	-1.81986809597222	1	Exon
ENSG00000131711.14	e335049	MAP1B	0.0603820315095328	3.25813735355368	3.0931682986988505	0.00212784510008242	0.0380435350936962	-1.99933458560668	1	Exon
ENSG00000054793.13	e1097068	ATP9A	0.182509749860458	-2.23556013736413	3.0931250902195604	0.00212814718434231	0.0380470170789582	-1.49158091737836	1	Exon
ENSG00000087053.18	e662073	MTMR2	-0.0782731213973239	0.7222449237929169	-3.0930356915411603	0.0021287723243713103	0.0380562740130498	-1.79138340641911	-1	Exon
ENSG00000143344.15	e87087	RGL1	0.07066721637586999	1.11600109326629	3.0929831427260095	0.00212913986246949	0.0380597232141565	-1.8441274437445199	1	Exon
ENSG00000113448.17	e331265	PDE4D	0.10540728855128301	0.175749867788281	3.09297740506242	0.0021291799965017896	0.0380597232141565	-1.7264549019331399	1	Exon
ENSG00000065609.14	e402382	SNAP91	0.10596140233686502	-0.193604170267974	3.09293510253959	0.00212947591733049	0.0380630935132562	-1.68105796883982	1	Exon
ENSG00000130787.13	e742629	HIP1R	-0.0920279048808055	1.28863592640395	-3.0929085240260203	0.0021296618626246897	0.0380644978254683	-1.8557366721944901	-1	Exon
ENSG00000131711.14	e335046	MAP1B	0.0603723902325274	3.2547742089027705	3.0927948149884905	0.0021304575484476	0.0380767996400851	-2.0002683011669498	1	Exon
ENSG00000108684.14	e938507	ASIC2	0.103788261630926	-0.11944969437325699	3.0927644839272403	0.0021306698381043697	0.0380777801039148	-1.6939387674666002	1	Exon
ENSG00000130962.17	e1149214	PRRG1	-0.135203515180246	0.0739684592172973	-3.0927562828721404	0.00213072724132545	0.0380777801039148	-1.7058294908746103	-1	Exon
ENSG00000184481.16	e1158877	FOXO4	-0.10479003882981	-0.34262096496768696	-3.0927337977557303	0.0021308846330252	0.0380786731430125	-1.64307846633237	-1	Exon
ENSG00000134986.13	e344412	NREP	0.11347270870985601	0.6887051574314499	3.0926585329939598	0.00213141155046095	0.0380861691433184	-1.7946324306578703	1	Exon
ENSG00000108582.11	e936370	CPD	-0.0927131603166048	0.5139997743217101	-3.0926019587305498	0.00213180769745374	0.038091327770144	-1.76700179782665	-1	Exon
ENSG00000147044.20	e1150423	CASK	0.0575429995346662	3.4689143076767097	3.09255054989477	0.00213216773362457	0.0380950460970923	-2.01204251068618	1	Exon
ENSG00000108262.15	e935583	GIT1	-0.0857877863634159	2.16722453127162	-3.0925415558780096	0.0021322307279924603	0.0380950460970923	-1.93283923081294	-1	Exon
ENSG00000066468.21	e604143	FGFR2	-0.11159850373026	0.506217622243074	-3.09251882825167	0.00213238992061622	0.038095970215182	-1.76566824040164	-1	Exon
ENSG00000082996.19	e255675	RNF13	-0.134948127467463	-1.28896226693405	-3.0924876411463	0.00213260838433966	0.0380962370723642	-1.52511820575177	-1	Exon
ENSG00000035141.7	e132606	FAM136A	0.13113079333101402	-1.70433810772707	3.09248601210724	0.00213261979622267	0.0380962370723642	-1.5011653791583401	1	Exon
ENSG00000102362.15	e1162338	SYTL4	0.26370705268577604	-2.1490295099279	3.09235376395914	0.0021335464197534603	0.0381108693679167	-1.49062647933889	1	Exon
ENSG00000184144.10	e93319	CNTN2	-0.11765638034279302	1.67793648158563	-3.0923219771001698	0.00213376919608519	0.038112589991873	-1.89093675454788	-1	Exon
ENSG00000236279.6	e473156	CLEC2L	0.18577501009949698	-1.9643332637068	3.0923093389797995	0.00213385777555807	0.038112589991873	-1.49400214203874	1	Exon
ENSG00000114626.17	e246678	ABTB1	-0.0854925187120509	1.7146171418318301	-3.09227516556728	0.00213409731094986	0.0381149478673952	-1.90024225688874	-1	Exon
ENSG00000065609.14	e402628	SNAP91	0.0883634019165785	0.172377539086921	3.09223569344437	0.00213437401797299	0.0381179693567008	-1.73497557529227	1	Exon
ENSG00000168175.14	e782843	MAPK1IP1L	0.0550145184009126	3.83174678161412	3.09218986718292	0.00213469531013695	0.0381217867513298	-2.03131857046475	1	Exon
ENSG00000166348.18	e586981	USP54	-0.0829328147743646	1.2397277687881898	-3.09217396241879	0.00213480683031904	0.0381218578029139	-1.85307995536667	-1	Exon
ENSG00000145916.18	e369500	RMND5B	-0.10674277988156801	-0.9463912177494491	-3.09211505002547	0.0021352199558432603	0.0381273144291305	-1.5646479222053502	-1	Exon
ENSG00000114544.16	e245753	SLC41A3	0.0722275892940055	0.812557271730373	3.09205817210565	0.00213561888436878	0.0381325170113064	-1.8119450369075099	1	Exon
ENSG00000082996.19	e255643	RNF13	-0.0930868697720346	1.28953704213955	-3.09198667645971	0.0021361204355613396	0.0381395513548887	-1.85796983877534	-1	Exon
ENSG00000178922.16	e31172	HYI	-0.12633685261997302	-0.667242442615921	-3.0919455365307904	0.00213640908662426	0.0381427839371443	-1.60287603194196	-1	Exon
ENSG00000172292.14	e164623	CERS6	0.0839210934603577	0.475046349738719	3.09183372265781	0.00213719379039019	0.0381548721185771	-1.77315887468647	1	Exon
ENSG00000169710.8	e983900	FASN	-0.10042210992483501	0.10505325375777601	-3.0918007626034902	0.00213742515291289	0.0381570808949149	-1.71236056953157	-1	Exon
ENSG00000110046.12	e642486	ATG2A	-0.10270854312000599	-0.0933807786177491	-3.0916659411958096	0.00213837176948335	0.0381720574431114	-1.6859064501158798	-1	Exon
ENSG00000095261.13	e550121	PSMD5	-0.0972891447048846	0.17740605986623298	-3.09155867059108	0.00213912522029318	0.0381835844561975	-1.7212444036111298	-1	Exon
ENSG00000134326.11	e110286	CMPK2	0.12678251228872803	-1.09349952209092	3.09152165775926	0.0021393852489456	0.0381863031204673	-1.55847151944147	1	Exon
ENSG00000107560.10	e602912	RAB11FIP2	0.0529817408587047	4.51102867097744	3.09145584769189	0.00213984766055181	0.0381926337017626	-2.06609812525143	1	Exon
ENSG00000135446.16	e716664	CDK4	-0.0906270461804446	-0.20751361826179002	-3.09137617777418	0.0021404075809111803	0.0382007039230339	-1.6694178009856697	-1	Exon
ENSG00000166444.18	e617399	ST5	0.127086533940634	-1.00703333490386	3.0913365546438505	0.00214068610257482	0.0382037513503114	-1.5621725285556698	1	Exon
ENSG00000162300.11	e642971	ZFPL1	-0.0986134528451137	-0.6501340014956251	-3.09129675983441	0.0021409658645971602	0.038206820605705	-1.60459225512775	-1	Exon
ENSG00000105767.2	e1055079	CADM4	-0.0738926539559604	2.46719700629513	-3.09110925580629	0.00214228449212162	0.0382278194871336	-1.95815781581982	-1	Exon
ENSG00000157593.17	e394648	SLC35B2	-0.11444359052971	-0.485632201060871	-3.09109877177292	0.0021423582434557	0.0382278194871336	-1.6318239673238502	-1	Exon
ENSG00000082397.17	e987516	EPB41L3	0.0876256736368625	0.672289277116736	3.09101917046297	0.00214291828575624	0.0382358880820607	-1.8007735178448	1	Exon
ENSG00000160781.15	e73984	PAQR6	-0.12028013301445199	1.9416992433071798	-3.09099338761668	0.0021430997122238	0.0382366009810448	-1.91720039636929	-1	Exon
ENSG00000130150.11	e1145230	MOSPD2	-0.11257787253784401	0.6142636214022971	-3.0909828352332203	0.00214317397038628	0.0382366009810448	-1.7823074661125902	-1	Exon
ENSG00000147457.13	e489319	CHMP7	0.0501483374063693	2.5074793523768797	3.09093904571698	0.00214348214683687	0.0382401745758163	-1.9626439769366002	1	Exon
ENSG00000107560.10	e602918	RAB11FIP2	0.0529721606267305	4.5110231875633895	3.0909035662804403	0.00214373186954904	0.038242705036338996	-2.06774330082881	1	Exon
ENSG00000213983.11	e771653	AP1G2	-0.16984456659207903	-1.0237967879881702	-3.09087701793245	0.00214391874813596	0.038244114202545	-1.5637801127902702	-1	Exon
ENSG00000105662.15	e1035637	CRTC1	-0.10921100711753501	0.507432444891887	-3.09084870948354	0.00214411803290973	0.0382457445225182	-1.7707580593498702	-1	Exon
ENSG00000279877.1	e865711		-0.147254737765036	-1.8308764883185402	-3.09082710754337	0.0021442701169215803	0.0382460434654065	-1.50273148767492	-1	Exon
ENSG00000258783.1	e777844	KRT18P6	-0.245942782173572	-3.18636232782986	-3.0908156797682595	0.00214435057583524	0.0382460434654065	-1.5798616694288201	-1	Exon
ENSG00000181409.11	e981152	AATK	-0.0925583460547008	3.57933868632848	-3.09077235968356	0.0021446556024314802	0.0382488252682201	-2.02124416749712	-1	Exon
ENSG00000151892.14	e602308	GFRA1	0.133768971530746	0.417144497730956	3.09076115980494	0.00214473446982878	0.0382488252682201	-1.7690286666583201	1	Exon
ENSG00000165626.16	e570113	BEND7	0.21311010022190802	-3.14689695634992	3.09074755966761	0.0021448302429769397	0.0382488252682201	-1.6137820449750102	1	Exon
ENSG00000139637.13	e707815	C12orf10	-0.103508235375825	-1.07407884994277	-3.09062267614394	0.00214570986582675	0.0382625867391516	-1.55818483277956	-1	Exon
ENSG00000158987.20	e348820	RAPGEF6	-0.10137734825824499	-0.5658159961452739	-3.0905617154872203	0.00214613936562036	0.0382683205745439	-1.6191256033735701	-1	Exon
ENSG00000236977.1	e176571	ANKRD44-IT1	0.219582899004397	-3.07141182073882	3.09044171804376	0.0021469850417527897	0.0382814743989607	-1.59347707868703	1	Exon
ENSG00000116044.15	e169112	NFE2L2	-0.102911045232135	-0.0442479585525198	-3.0903899499813394	0.0021473499693512197	0.0382838637243379	-1.69396690028048	-1	Exon
ENSG00000065833.8	e402349	ME1	0.0961134443321487	0.9515190272548771	3.0903877943513	0.00214736516623045	0.0382838637243379	-1.8310931621181599	1	Exon
ENSG00000123496.7	e1166571	IL13RA2	0.19431691377202998	-2.03652629637644	3.09037674831553	0.0021474430407344	0.0382838637243379	-1.4990585065578703	1	Exon
ENSG00000261643.1	e278214		0.12230287040005	-0.019593780753031996	3.0903384300381296	0.00214771320457382	0.0382867546051472	-1.7053310992277602	1	Exon
ENSG00000131828.13	e1146730	PDHA1	0.0536138165600156	1.8496827500563702	3.0903096795538803	0.00214791593102518	0.0382877699349952	-1.9170707265099498	1	Exon
ENSG00000082996.19	e255661	RNF13	-0.0930514532895267	1.2829116483823202	-3.09029971761779	0.0021479861790971396	0.0382877699349952	-1.86229435557417	-1	Exon
ENSG00000198837.9	e68912	DENND4B	-0.0843775127746828	0.155099731170116	-3.0902680544638996	0.0021482094705731697	0.0382887883382347	-1.72441109076786	-1	Exon
ENSG00000133612.18	e478537	AGAP3	-0.0811965584514555	1.05906937057078	-3.0902609836509503	0.00214825933751541	0.0382887883382347	-1.8397391044328502	-1	Exon
ENSG00000127955.15	e449379	GNAI1	-0.13510580764332902	0.9996646871541891	-3.0902359081266404	0.00214843619136084	0.0382900152485946	-1.83028371040804	-1	Exon
ENSG00000110025.12	e642720	SNX15	-0.170940088159265	-2.3772327255810097	-3.0901807941783304	0.00214882494872603	0.0382950184479989	-1.51148116435993	-1	Exon
ENSG00000154174.7	e237319	TOMM70	0.0754222170453446	2.76690180951009	3.09015707278866	0.0021489922922706	0.0382960754436729	-1.97228176215981	1	Exon
ENSG00000280571.1	e215337		0.0560730772024062	3.53729757743423	3.09011858568203	0.00214926382670953	0.0382989889715542	-2.02160690245853	1	Exon
ENSG00000157020.17	e203723	SEC13	-0.0946088827158771	-0.09450497784695301	-3.0900547836850696	0.00214971403247069	0.0383050858952636	-1.69246512477613	-1	Exon
ENSG00000157827.19	e160171	FMNL2	-0.0879681433954564	1.3175525184801202	-3.08985571830994	0.00215111925463173	0.0383281984909842	-1.86851054401601	-1	Exon
ENSG00000187239.16	e557956	FNBP1	-0.0730964593589711	1.15547771143585	-3.0897316044671204	0.0021519958143902	0.0383418896393299	-1.8533377172499401	-1	Exon
ENSG00000172037.13	e221544	LAMB2	0.0786927491365928	1.11065235926075	3.0896466723524703	0.00215259584084373	0.0383506526934457	-1.85717475467075	1	Exon
ENSG00000196739.14	e548985	COL27A1	0.305951138669091	-3.55332808185175	3.0895876651365697	0.00215301280432481	0.0383561535803137	-1.6824472213511898	1	Exon
ENSG00000147854.16	e526430	UHRF2	-0.119664133032164	-1.03746607213293	-3.0895282846530496	0.00215343248048126	0.0383617022384742	-1.5606938828580799	-1	Exon
ENSG00000100604.12	e799646	CHGA	0.151194314284424	-0.8820418985474681	3.08950310862483	0.00215361043673581	0.0383629445058439	-1.59767160177798	1	Exon
ENSG00000165338.16	e592103	HECTD2	0.0871004453472863	-0.00230295953368967	3.08947832782061	0.00215378561257667	0.0383641371224683	-1.7102523310384399	1	Exon
ENSG00000169641.13	e16133	LUZP1	0.0645111336431606	2.20967248678697	3.08920782214904	0.0021556986740169	0.038394518042300006	-1.94801221970964	1	Exon
ENSG00000168314.17	e213891	MOBP	-0.165194119756819	3.1901886758014797	-3.08920652704206	0.0021557078369914	0.038394518042300006	-2.00202685288756	-1	Exon
ENSG00000136205.16	e440262	TNS3	-0.16091562999427303	-2.02431660940822	-3.08918828112727	0.00215583693195405	0.0383948882045685	-1.49927269013046	-1	Exon
ENSG00000066933.15	e836660	MYO9A	0.0654065076871556	1.42266351876032	3.08911110424514	0.00215638305874263	0.0384026851835409	-1.88399751035724	1	Exon
ENSG00000198089.14	e1129973	SFI1	-0.185218700931115	-2.84704874773636	-3.08904908642475	0.00215682200773578	0.0384075811524447	-1.5658954477123601	-1	Exon
ENSG00000169507.9	e163185	SLC38A11	0.194374246444837	-2.1914563488563	3.08904164646606	0.0021568746717116802	0.0384075811524447	-1.50046115675734	1	Exon
ENSG00000140157.14	e808866	NIPA2	0.0575562712120126	1.5699310215385203	3.0890138636355697	0.00215707134379279	0.0384091538730353	-1.8971891426904601	1	Exon
ENSG00000164506.14	e417462	STXBP5	0.0824512469895818	-0.19804462252054603	3.08886256685004	0.00215814264944238	0.0384262995171822	-1.6848079025449199	1	Exon
ENSG00000107331.16	e564097	ABCA2	-0.0867560253949207	2.838007654279	-3.088814749425	0.00215848133796631	0.0384303996528874	-1.98636431615533	-1	Exon
ENSG00000178425.13	e409182	NT5DC1	-0.0917930153796515	-0.033119721270237004	-3.08876470896519	0.0021588358245259102	0.0384347806366866	-1.70485515751174	-1	Exon
ENSG00000198000.11	e542323	NOL8	0.104907961181297	-0.964207738784247	3.08873731798043	0.00215902988492287	0.0384349615045946	-1.5756217054424302	1	Exon
ENSG00000155111.14	e407746	CDK19	-0.0741874477853518	0.9158683942761651	-3.0887300622415697	0.00215908129326966	0.0384349615045946	-1.8278239092201498	-1	Exon
ENSG00000169398.19	e518332	PTK2	-0.0648777192421759	1.8873615546457903	-3.0887173650596202	0.00215917125802924	0.0384349615045946	-1.92390586572209	-1	Exon
ENSG00000111850.10	e403541	SMIM8	0.071013447386256	1.96343506882188	3.0886220319519	0.0021598468425475	0.0384449318753677	-1.9291307269251001	1	Exon
ENSG00000197912.13	e908869	SPG7	-0.0653260585159306	0.7204980646322671	-3.08860772139309	0.0021599482720843603	0.0384449318753677	-1.8098769957378102	-1	Exon
ENSG00000224739.2	e123331		-0.24914825395527	-3.22557763501994	-3.08850195188132	0.00216069807496982	0.0384563466940642	-1.62455905995169	-1	Exon
ENSG00000121039.9	e503258	RDH10	0.10869288113418302	1.7305487308401	3.0884005315043197	0.00216141727171557	0.0384672156624206	-1.9137502353957798	1	Exon
ENSG00000162066.14	e860915	AMDHD2	-0.101376823000475	-0.0554597265811866	-3.08834013224251	0.00216184568235629	0.0384729086153958	-1.6997301606796202	-1	Exon
ENSG00000116675.15	e42786	DNAJC6	-0.0642894031000629	2.8738793706190897	-3.08831916307612	0.00216199443447045	0.0384736243525731	-1.9881366180222197	-1	Exon
ENSG00000154734.14	e1105450	ADAMTS1	-0.21766345277698604	0.362010267761594	-3.08829482275191	0.00216216711288562	0.0384747657753757	-1.7532359367568502	-1	Exon
ENSG00000114942.13	e181300	EEF1B2	0.0483299812629361	3.6356196543460095	3.0882114654174195	0.00216275857392735	0.0384833587530688	-2.0314916337660303	1	Exon
ENSG00000077157.21	e91335	PPP1R12B	0.0709814706446148	1.07256039600908	3.08818050035346	0.0021629783241266	0.0384853371092715	-1.8537490919268103	1	Exon
ENSG00000092094.10	e766980	OSGEP	-0.12079135298089201	-0.7526109779760949	-3.08814384497172	0.00216323848344571	0.0384880342202496	-1.60104086659203	-1	Exon
ENSG00000091622.15	e917771	PITPNM3	-0.110933179287197	1.72488471042524	-3.0880866329733396	0.00216364459964635	0.038493327774436	-1.90946283682875	-1	Exon
ENSG00000154222.14	e37409	CC2D1B	-0.131224802236884	-1.4900144159294901	-3.0880064633404	0.0021642137974066	0.0384999161308059	-1.5213132863413603	-1	Exon
ENSG00000069869.15	e827765	NEDD4	0.263866927485052	-3.54934583517159	3.0879947387098503	0.00216429705286439	0.0384999161308059	-1.7141771281108	1	Exon
ENSG00000064102.14	e693464	ASUN	-0.10539084053408	-0.768989603517398	-3.0879885859698395	0.00216434074405038	0.0384999161308059	-1.59916603036805	-1	Exon
ENSG00000115946.7	e130698	PNO1	0.106438776388312	-0.483493220827371	3.08796453463992	0.00216451154259716	0.0385010223381782	-1.64928700713709	1	Exon
ENSG00000204381.11	e665580	LAYN	-0.14345878238037998	1.53612030866842	-3.0879119897895895	0.00216488472869995	0.038504829688874	-1.8924883519741202	-1	Exon
ENSG00000112699.10	e372575	GMDS	0.10626689265192499	-1.00177149419005	3.0878898690641803	0.00216504185309843	0.038504829688874	-1.5782030564294198	1	Exon
ENSG00000177697.17	e610658	CD151	0.18325402390728898	-1.8631810237078703	3.08788851717816	0.00216505145593928	0.038504829688874	-1.50672906882002	1	Exon
ENSG00000137821.11	e836481	LRRC49	0.0815755962075653	0.43935852528838104	3.08782327197962	0.00216551495822678	0.0385111408200983	-1.77722705792692	1	Exon
ENSG00000105290.11	e1043826	APLP1	-0.0805907734788338	3.1983465679037595	-3.08778192834193	0.0021658087109506	0.0385144326728868	-2.00953479131813	-1	Exon
ENSG00000168758.10	e142359	SEMA4C	-0.0833278616355134	2.29037768467143	-3.08774184892892	0.00216609351617924	0.0385175650906845	-1.95629927010523	-1	Exon
ENSG00000104833.11	e1015944	TUBB4A	-0.10288198022978699	3.5861720043666296	-3.0877111998072704	0.00216631133279943	0.0385195060597615	-2.03066130588493	-1	Exon
ENSG00000114204.14	e259791	SERPINI2	0.222101183147409	-1.92303150951592	3.0875881223577406	0.00216718622041386	0.0385312518648325	-1.5049232665993202	1	Exon
ENSG00000134198.9	e58822	TSPAN2	0.21713914282005803	-2.4822154647745602	3.08758293276533	0.00216722311742008	0.0385312518648325	-1.5095276192311498	1	Exon
ENSG00000105254.11	e1044408	TBCB	-0.0813353391713834	1.8026571243145002	-3.08756793522973	0.0021673297502700396	0.0385312518648325	-1.91761287165005	-1	Exon
ENSG00000101605.12	e986713	MYOM1	-0.191418205649903	-2.3220387830143197	-3.0875571136823203	0.0021674066947395803	0.0385312518648325	-1.51333483336209	-1	Exon
ENSG00000139531.12	e711447	SUOX	-0.0777463064919036	0.7003112957180839	-3.08753914342243	0.0021675344742675302	0.0385315910992792	-1.8110956460718102	-1	Exon
ENSG00000121210.15	e312134	KIAA0922	-0.125969290007604	-1.5383720348501202	-3.0874957002846597	0.00216784341016358	0.0385340332902605	-1.5255611549043402	-1	Exon
ENSG00000107798.17	e591709	LIPA	-0.11099312096307401	3.9329655230616005	-3.08748925265599	0.00216788926444748	0.0385340332902605	-2.04796689938317	-1	Exon
ENSG00000184144.10	e93375	CNTN2	-0.137800390554242	1.19098140008726	-3.0874736536107004	0.00216800020552297	0.0385340730472729	-1.85667046922302	-1	Exon
ENSG00000174776.10	e259796	WDR49	0.165254080592804	-0.5305656812428471	3.0874472937714397	0.00216818768969995	0.0385354732104932	-1.63998092893047	1	Exon
ENSG00000163319.10	e296876	MRPS18C	0.0636944810000044	0.9658949366640041	3.0873002342533797	0.0021692339233964	0.038552135131614	-1.8384926663887302	1	Exon
ENSG00000006695.10	e925567	COX10	0.0818914527616167	-0.0904798989668228	3.08725419516922	0.00216956155729955	0.0385560248979461	-1.7027390436825502	1	Exon
ENSG00000132275.10	e616037	RRP8	-0.0748165447832246	0.57938516600144	-3.08720651854536	0.0021699008926412897	0.0385590650525786	-1.79435516198221	-1	Exon
ENSG00000196268.11	e1038130	ZNF493	0.0691916951882942	3.7571749901930804	3.08719959456732	0.0021699501776771698	0.0385590650525786	-2.04226721222236	1	Exon
ENSG00000107798.17	e591692	LIPA	-0.11099159753312901	3.93304640489331	-3.08715861811122	0.00217024187013057	0.0385623152547988	-2.0489532452998604	-1	Exon
ENSG00000136114.15	e757903	THSD1	-0.10732861592154301	1.1079143245496201	-3.0871181921547097	0.0021705296791953	0.0385654961320007	-1.8557820471339899	-1	Exon
ENSG00000148154.9	e547831	UGCG	0.0848582136030557	0.465916854251044	3.08702410669873	0.0021711996483991898	0.0385727158707401	-1.78386448507567	1	Exon
ENSG00000280237.2	e677446	MIR4697HG	0.164907529101296	-2.14715480776593	3.0870177238971603	0.0021712451063182303	0.0385727158707401	-1.50518417543942	1	Exon
ENSG00000127955.15	e449376	GNAI1	-0.134978423870144	1.00010822764642	-3.08701528753489	0.00217126245817101	0.0385727158707401	-1.83980954350077	-1	Exon
ENSG00000008735.13	e1142498	MAPK8IP2	-0.0776618914749554	1.32727156044524	-3.08696991810908	0.00217158560404192	0.0385750450979428	-1.87869195852355	-1	Exon
ENSG00000095794.19	e576488	CREM	0.0712437968221628	0.631563605470564	3.0869663232401203	0.0021716112105577	0.0385750450979428	-1.8013821063538997	1	Exon
ENSG00000156976.15	e268652	EIF4A2	0.0630116576038864	4.5948510032105	3.086945144679	0.00217176207264655	0.0385757918686232	-2.0838374809600704	1	Exon
ENSG00000003989.16	e485310	SLC7A2	0.222599118441014	-2.03678443268209	3.0869214865557004	0.00217193060890519	0.0385768524851066	-1.50535177166033	1	Exon
ENSG00000164199.15	e340557	ADGRV1	0.14108887320587898	0.9713088643894309	3.08685478641518	0.00217240583364314	0.0385833599849186	-1.8466863115821102	1	Exon
ENSG00000184144.10	e93382	CNTN2	-0.11605641526472998	1.8866782686651102	-3.08676808413782	0.00217302371252808	0.0385924003374508	-1.9254403818976	-1	Exon
ENSG00000101557.14	e985574	USP14	0.0817321190337255	1.02077318459122	3.086736362342	0.0021732498165257103	0.0385944823010429	-1.85208514604507	1	Exon
ENSG00000136560.13	e162098	TANK	0.10172235898391001	-0.626579911944202	3.08662906943763	0.00217401473051077	0.0386049556611093	-1.6332221301696201	1	Exon
ENSG00000038219.12	e280740	BOD1L1	0.0686472086313048	0.672811695723013	3.08662308829705	0.00217405737862738	0.0386049556611093	-1.80955230766207	1	Exon
ENSG00000141449.14	e991249	GREB1L	0.189653683894231	-2.69604220284496	3.08655236330073	0.00217456173679603	0.0386119774227681	-1.54339536244201	1	Exon
ENSG00000136813.14	e547474	KIAA0368	0.0478479281462735	1.9609229076707602	3.08651838256551	0.0021748041004694897	0.0386130893769338	-1.9362452672856298	1	Exon
ENSG00000101638.13	e997627	ST8SIA5	0.14257611579615198	-1.63893782649248	3.08651303904684	0.00217484221476187	0.0386130893769338	-1.51798758567018	1	Exon
ENSG00000197818.11	e1096440	SLC9A8	0.116297600502754	-1.08755142241577	3.08639607285804	0.00217567666614398	0.0386259700004032	-1.5688734206994799	1	Exon
ENSG00000072864.13	e869733	NDE1	-0.11680801634012598	-0.919365389723585	-3.08629770521363	0.00217637866128382	0.038636497883874	-1.5832238658498001	-1	Exon
ENSG00000129993.14	e908500	CBFA2T3	-0.17812308877733604	-2.3388308068091	-3.0862138378862594	0.00217697734035285	0.038645190670287995	-1.51681583460464	-1	Exon
ENSG00000188596.10	e727309	CFAP54	0.236584659732633	-1.77395283032204	3.08609751708722	0.00217780793638	0.0386579993153562	-1.51432900830679	1	Exon
ENSG00000173253.15	e524836	DMRT2	-0.23656593427871397	-2.85685399847232	-3.0860386549638097	0.0021782283562226104	0.0386631049613666	-1.55648723666369	-1	Exon
ENSG00000122218.14	e77325	COPA	-0.068995993573801	0.473118609229627	-3.0860267072967202	0.00217831370097018	0.0386631049613666	-1.78274918413282	-1	Exon
ENSG00000227906.7	e1081378	SNAP25-AS1	0.214027177986436	-3.12537471418894	3.08600447995721	0.0021784724838100396	0.0386639873040306	-1.5795531130342502	1	Exon
ENSG00000101391.20	e1086749	CDK5RAP1	-0.0740378086966141	0.19310038039012697	-3.0859757204080895	0.0021786779458373897	0.0386644479933491	-1.7451314149223602	-1	Exon
ENSG00000264522.5	e64734	OTUD7B	-0.0704051164248096	1.92521075847419	-3.08597031215661	0.0021787165850942897	0.0386644479933491	-1.9336283029719998	-1	Exon
ENSG00000119185.12	e110845	ITGB1BP1	0.0933409375005802	2.92478945498452	3.08594546937786	0.00217889408244845	0.0386656622355195	-2.00102181075183	1	Exon
ENSG00000088992.17	e738113	TESC	0.11251330468913302	0.6552647713914039	3.08582669434937	0.0021797428934001	0.0386787885852196	-1.8124530542446797	1	Exon
ENSG00000164270.17	e358631	HTR4	-0.11493360589430099	1.91790691680919	-3.08578285570546	0.00218005625768971	0.0386802209916585	-1.93225525721385	-1	Exon
ENSG00000234608.7	e735716	MAPKAPK5-AS1	0.10979775172735701	-1.1688529039199098	3.08576987905007	0.00218014902445103	0.0386802209916585	-1.5601772223397499	1	Exon
ENSG00000119185.12	e110893	ITGB1BP1	0.0933377249858205	2.92480368174841	3.0857696073713194	0.00218015096665116	0.0386802209916585	-2.00154427397593	1	Exon
ENSG00000175893.11	e527818	ZDHHC21	-0.0803592471336013	1.04259776640301	-3.08572559801167	0.0021804656055197	0.0386822460395905	-1.8486742913439598	-1	Exon
ENSG00000225746.9	e803227	SNHG23	0.108171796280791	0.963327175046407	3.0857231162038703	0.0021804833501081803	0.0386822460395905	-1.84179986452127	1	Exon
ENSG00000188153.12	e1165359	COL4A5	-0.156902391163623	-0.19538559866108302	-3.0857048633573196	0.0021806138595635	0.0386826254319855	-1.6848336861992401	-1	Exon
ENSG00000123352.17	e702543	SPATS2	0.21091727230512	-3.27798624651208	3.0856736894703705	0.00218083677221573	0.0386846438750446	-1.62810313753986	1	Exon
ENSG00000114805.16	e257044	PLCH1	0.143214533593897	-1.31018477109096	3.08564251597965	0.00218105970300519	0.0386866624378181	-1.54792215149745	1	Exon
ENSG00000087258.13	e888360	GNAO1	-0.058488516800734996	3.53567372492288	-3.08560290554497	0.00218134299911385	0.0386897514780782	-2.0351810799300702	-1	Exon
ENSG00000049323.15	e120208	LTBP1	0.14505970132847	-0.562376598186781	3.0854951454311697	0.0021821138770395697	0.0387014878522226	-1.64449635502149	1	Exon
ENSG00000103381.11	e868153	CPPED1	-0.0910021287526947	1.93009878346048	-3.0854790591098	0.0021822289744248	0.0387015928556622	-1.93542741634711	-1	Exon
ENSG00000146147.14	e396800	MLIP	-0.266164502077935	-2.28872025558469	-3.08532083832653	0.00218336133948948	0.038719738077389	-1.51546482950645	-1	Exon
ENSG00000006025.11	e954727	OSBPL7	-0.179615292001779	-2.70912293033784	-3.0852680145106697	0.00218373951288953	0.0387245073149897	-1.56360017021486	-1	Exon
ENSG00000162688.16	e51435	AGL	0.089770419375593	0.38655509495978707	3.08520137667195	0.0021842166688815197	0.0387310312574891	-1.7789117091867097	1	Exon
ENSG00000185988.11	e1009118	PLK5	-0.280315813916318	-3.3504613880014102	-3.0851844276171603	0.0021843380468116	0.0387312461246504	-1.68677643973535	-1	Exon
ENSG00000257545.4	e731626		0.165360949339549	-1.92123705126427	3.0851348097302504	0.00218469341301431	0.0387350932512039	-1.51887412789137	1	Exon
ENSG00000101680.13	e987866	LAMA1	0.249103941996066	-3.2490023219908797	3.08512362063568	0.00218477355731433	0.0387350932512039	-1.63056214613585	1	Exon
ENSG00000146083.11	e367255	RNF44	-0.172864795376497	-2.2510329681326096	-3.08508100241567	0.0021850788442752	0.0387370465502243	-1.5165915769991898	-1	Exon
ENSG00000213760.10	e382020	ATP6V1G2	-0.0705641425555981	1.78251011843815	-3.08507773057245	0.0021851022830819	0.0387370465502243	-1.9246639391682199	-1	Exon
ENSG00000221955.10	e245346	SLC12A8	0.11193695192661399	-0.00855297082350755	3.0849837366106896	0.0021857757351548303	0.0387470476309627	-1.72968067968411	1	Exon
ENSG00000112531.16	e422409	QKI	-0.0763569639066711	2.35910981848979	-3.08492997233354	0.0021861610336845103	0.0387511904269911	-1.9680916713910201	-1	Exon
ENSG00000181409.11	e981112	AATK	-0.0968787919192694	1.7494729723721698	-3.0849206190428595	0.00218622806987431	0.0387511904269911	-1.9218298760078503	-1	Exon
ENSG00000136040.8	e725819	PLXNC1	-0.135766567681636	-1.0952798034826199	-3.08486441366323	0.00218663094061353	0.0387563934491694	-1.56819914044779	-1	Exon
ENSG00000173327.7	e644607	MAP3K11	-0.143198912352616	-1.66364308969412	-3.0847030137543703	0.00218778820791908	0.0387749663958899	-1.5185318969973702	-1	Exon
ENSG00000168758.10	e142344	SEMA4C	-0.0832495704154834	2.29099859974733	-3.08445374862167	0.00218957659265829	0.0388047224501786	-1.96607571928061	-1	Exon
ENSG00000251348.1	e341607	HSPD1P11	0.12701156216773898	-0.44585843238471096	3.0843327097608	0.00219044548667371	0.038818180690073	-1.66206660689744	1	Exon
ENSG00000138411.10	e175997	HECW2	-0.0814657225633324	0.38209014980397904	-3.08430976892681	0.00219061020635259	0.0388191591181212	-1.77563860069594	-1	Exon
ENSG00000170558.8	e993588	CDH2	0.0673958420122456	1.36144483498765	3.08422819362601	0.0021911960253181	0.0388275992519314	-1.8960977432815802	1	Exon
ENSG00000244405.7	e267871	ETV5	-0.132462616005388	-0.376572572841961	-3.0842065786141495	0.00219135127395998	0.0388284092946968	-1.67074992465851	-1	Exon
ENSG00000121005.8	e503815	CRISPLD1	0.21493563907726396	-0.39140045763552295	3.08416037540738	0.00219168315991231	0.038832348924952007	-1.6775503700552499	1	Exon
ENSG00000171766.15	e823298	GATM	-0.103210747117103	2.12455162601955	-3.0841307924830597	0.00219189568367262	0.0388341734019737	-1.9530703207454898	-1	Exon
ENSG00000196547.14	e849987	MAN2A2	-0.0727603631381938	1.28350788981179	-3.08405288963836	0.00219245542852178	0.0388421491618544	-1.8844236177241298	-1	Exon
ENSG00000070961.15	e725109	ATP2B1	0.0829050506798669	3.2181213413080094	3.0839806875656004	0.00219297432983046	0.0388494005652148	-2.0201479906113504	1	Exon
ENSG00000163517.14	e205005	HDAC11	-0.0795969865085673	2.1685901710181104	-3.08395650534266	0.00219314814770953	0.0388505306312095	-1.95873901096076	-1	Exon
ENSG00000136842.13	e544813	TMOD1	0.0728986097720321	3.58891185200374	3.0839413185880695	0.0021932573141085396	0.0388505306312095	-2.04200108853621	1	Exon
ENSG00000105499.13	e1060714	PLA2G4C	-0.141041906910785	-0.0660007276819835	-3.08389820945733	0.00219356722115797	0.0388522333182054	-1.71033368618952	-1	Exon
ENSG00000152611.11	e325773	CAPSL	0.7097314312909009	-3.5356768797197793	3.0838974555942498	0.0021935726409596	0.0388522333182054	-1.60036452579218	1	Exon
ENSG00000196227.10	e1099571	FAM217B	0.0613355765054114	1.55829402378717	3.08385181842291	0.00219390076648575	0.038856103582698	-1.91467251964302	1	Exon
ENSG00000082996.19	e255710	RNF13	-0.10231970653476401	1.49162642881204	-3.08381949983886	0.00219413316036085	0.0388582780450897	-1.8992219378468898	-1	Exon
ENSG00000259120.2	e974307	SMIM6	-0.22788642871977802	-1.86825078654088	-3.08377251855905	0.00219447102997025	0.0388591933910755	-1.51733116875799	-1	Exon
ENSG00000259120.2	e974309	SMIM6	-0.22788642871977802	-1.86825078654088	-3.08377251855905	0.00219447102997025	0.0388591933910755	-1.51733116875799	-1	Exon
ENSG00000183091.19	e157965	NEB	-0.267493129727964	-3.31128834497054	-3.0837573381722096	0.0021945802111630604	0.0388591933910755	-1.6552866456608102	-1	Exon
ENSG00000122481.16	e50963	RWDD3	0.198793127787997	-2.59525636384048	3.0837513429688	0.00219462333156362	0.0388591933910755	-1.54204346759949	1	Exon
ENSG00000088387.18	e762047	DOCK9	-0.118079900642802	0.574126091873829	-3.0837135205105	0.00219489538693953	0.0388620693891043	-1.79763642254823	-1	Exon
ENSG00000069535.13	e1150690	MAOB	0.108368560646257	1.5475934616367	3.0836706187747502	0.00219520401491347	0.0388655926094596	-1.9138074808666	1	Exon
ENSG00000221955.10	e245359	SLC12A8	0.111877169779477	-0.008781050994153921	3.08364115638739	0.0021954159855718603	0.0388664529751041	-1.73355340526887	1	Exon
ENSG00000266338.6	e60586	NBPF15	-0.151175228538751	-1.72281052415175	-3.0836333859454603	0.0021954718940815103	0.0388664529751041	-1.5200045045148602	-1	Exon
ENSG00000198920.9	e917845	KIAA0753	0.0872263321176615	-0.37445589608932106	3.08359473924089	0.00219574997747884	0.0388694347448982	-1.6735091241055102	1	Exon
ENSG00000162300.11	e642964	ZFPL1	-0.0938984454093091	-0.336626313341019	-3.0834185772121296	0.00219701796672065	0.0388899387762393	-1.67510030695249	-1	Exon
ENSG00000173267.13	e590966	SNCG	-0.150956528536378	0.0795279274903301	-3.0833953937362097	0.00219718488824777	0.0388909514710397	-1.73247486570494	-1	Exon
ENSG00000174776.10	e259839	WDR49	0.165425671773591	-0.531207135719667	3.0833574249135203	0.0021974582897984897	0.0388938487047741	-1.6517007191029098	1	Exon
ENSG00000118298.10	e64938	CA14	-0.26607372034440396	-2.9045305023355095	-3.08329130058676	0.00219793450501403	0.0389003351645063	-1.57417549049132	-1	Exon
ENSG00000038219.12	e280704	BOD1L1	0.0606980668342672	1.8652489347363799	3.08324076133573	0.00219829854341372	0.0389048357045437	-1.94148182950829	1	Exon
ENSG00000158079.14	e543198	PTPDC1	-0.0827485944286896	0.7594130956364109	-3.0832132140173596	0.00219849699238554	0.0389064053889366	-1.8287681093222499	-1	Exon
ENSG00000135778.11	e103949	NTPCR	0.060677051822650006	2.1658151590858603	3.08317558754934	0.00219876807748882	0.0389083520064604	-1.9594555294853202	1	Exon
ENSG00000106028.10	e474347	SSBP1	0.22231586923883398	-3.28218328090869	3.0831555835109	0.0021989122118790103	0.0389083520064604	-1.65040073892661	1	Exon
ENSG00000120992.17	e499049	LYPLA1	0.0774969945886415	0.960716437817247	3.08315224449718	0.00219893627120309	0.0389083520064604	-1.85376073223479	1	Exon
ENSG00000033327.12	e657829	GAB2	-0.0963237747593265	0.963175116441884	-3.0831013547125	0.0021993029884534803	0.0389111107594973	-1.8492126053908997	-1	Exon
ENSG00000066468.21	e603839	FGFR2	-0.0984853907466495	1.53016320969028	-3.0831001430764102	0.00219931172031902	0.0389111107594973	-1.9081214176738601	-1	Exon
ENSG00000163001.11	e127453	CFAP36	0.0610401974566898	2.15812267699382	3.08307273456896	0.0021995092530034802	0.0389126634501642	-1.95879287890395	1	Exon
ENSG00000152782.16	e591787	PANK1	0.08109834895988201	1.3610329241959398	3.08303942918846	0.00219974930633174	0.0389145086509857	-1.89664446147131	1	Exon
ENSG00000079616.12	e879847	KIF22	-0.0944567494601082	-0.394318056658997	-3.0830248644485403	0.00219985429136945	0.0389145086509857	-1.66839026377545	-1	Exon
ENSG00000198502.5	e385998	HLA-DRB5	1.00107239917284	-3.6328194704630796	3.08301257429945	0.00219994288436959	0.0389145086509857	-1.65051224455827	1	Exon
ENSG00000137177.19	e376261	KIF13A	-0.092680016846769	0.133674148973155	-3.0829816069992297	0.0022001661253519397	0.0389165155903091	-1.74130627384592	-1	Exon
ENSG00000262246.5	e863806	CORO7	-0.10122958319115	0.27091922083655	-3.0829402019048198	0.00220046464419127	0.0389198537768757	-1.7657942605646797	-1	Exon
ENSG00000100330.15	e1127644	MTMR3	0.0388279654131655	3.14290921285959	3.0829205525253203	0.0022006063236142603	0.0389199748872885	-2.02355350279629	1	Exon
ENSG00000147457.13	e489329	CHMP7	0.049967980431047006	2.5084207141883104	3.0829087986359305	0.00220069107759372	0.0389199748872885	-1.9865024775833402	1	Exon
ENSG00000115414.18	e184214	FN1	0.117023353651218	1.98391824797984	3.08280519677833	0.00220143825128005	0.0389277969805598	-1.95298777046017	1	Exon
ENSG00000155511.17	e361422	GRIA1	0.0908946680268165	1.81274928351176	3.08279918650469	0.0022014816043677103	0.0389277969805598	-1.93611671878492	1	Exon
ENSG00000078053.16	e436751	AMPH	0.0915395656761421	-0.106650492397746	3.08279472664925	0.00220151377454278	0.0389277969805598	-1.7208567894801	1	Exon
ENSG00000028528.14	e831932	SNX1	-0.0647709048080525	1.1627974735900901	-3.0827865674348396	0.00220157263034053	0.0389277969805598	-1.8738925319811601	-1	Exon
ENSG00000185634.11	e824516	SHC4	-0.14526016347977302	-0.951143572799138	-3.08276187468141	0.00220175075823423	0.0389278398079072	-1.58916597230092	-1	Exon
ENSG00000239922.1	e254881		-0.21545135354155898	-2.28750981748131	-3.0827557859703703	0.00220179468284565	0.0389278398079072	-1.5200571696304699	-1	Exon
ENSG00000135439.11	e716509	AGAP2	-0.0920568016078401	3.4682336337880404	-3.08271877936064	0.0022020616698235	0.0389306184742597	-2.03773707028534	-1	Exon
ENSG00000122545.18	e435898	SEPT7	-0.108412108454473	0.8503372365976758	-3.08258884764337	0.00220299930793315	0.0389452528262858	-1.83659078181577	-1	Exon
ENSG00000010404.17	e1172419	IDS	0.084737922659047	5.05028489914195	3.0825654868802	0.0022031679272988	0.0389462914630487	-2.11757209405469	1	Exon
ENSG00000102882.11	e881224	MAPK3	-0.066460685114549	2.06142884020688	-3.08244906614536	0.0022040084361089	0.0389592066657058	-1.95465175933285	-1	Exon
ENSG00000171681.12	e689408	ATF7IP	0.0571861692985468	2.41064473828188	3.0824265996885596	0.00220417066845052	0.0389597656971647	-1.98243475825169	1	Exon
ENSG00000123352.17	e702491	SPATS2	0.21075285110456998	-3.27967659948876	3.0824142471046	0.00220425987227198	0.0389597656971647	-1.6362089106353999	1	Exon
ENSG00000224127.1	e45142		-0.215990086777379	-2.58273405974766	-3.0823305723847003	0.00220486421426793	0.0389648896900366	-1.5335061625818998	-1	Exon
ENSG00000104375.15	e509092	STK3	-0.11209601666801	-0.64221941571979	-3.0823305496403597	0.00220486437856006	0.0389648896900366	-1.63019424394335	-1	Exon
ENSG00000135447.16	e709844	PPP1R1A	0.0901836224796019	2.2504477932505096	3.08232845128504	0.0022048795359252	0.0389648896900366	-1.9648842912231397	1	Exon
ENSG00000066468.21	e604117	FGFR2	-0.10115728782222802	1.6316557135122498	-3.08222998342907	0.0022055909214065803	0.0389755183337394	-1.92009745899845	-1	Exon
ENSG00000065600.12	e96833	TMEM206	-0.15546011630158899	0.449273149329765	-3.0821986021486603	0.00220581768126209	0.0389775824107567	-1.7846189739870502	-1	Exon
ENSG00000128052.8	e289061	KDR	-0.173782974258404	-1.3248011734241698	-3.0821631071885096	0.00220607419225426	0.0389801719689589	-1.54827331675101	-1	Exon
ENSG00000104164.10	e823496	BLOC1S6	0.0704833703082027	1.59643925694895	3.08211983130888	0.00220638697065367	0.0389837554349882	-1.91746333286414	1	Exon
ENSG00000148337.20	e555148	CIZ1	-0.0768791247685791	0.595870311406006	-3.08208622480407	0.0022066298913512197	0.0389861043179643	-1.81180936768654	-1	Exon
ENSG00000126768.12	e1153208	TIMM17B	-0.21498736859703	-2.8853674488139904	-3.0819699518520296	0.00220747054669335	0.0389990130448338	-1.5848734998740899	-1	Exon
ENSG00000133961.19	e791818	NUMB	0.0859870145760719	-0.25358737420707	3.08193489738898	0.00220772404884197	0.0390015478647337	-1.69496525545001	1	Exon
ENSG00000112144.15	e396453	ICK	-0.113886944296904	-0.27593980639194804	-3.0817794367982203	0.00220884861067087	0.0390194697639738	-1.6846064012092001	-1	Exon
ENSG00000141956.13	e1111609	PRDM15	-0.20022953197166	-3.04720352821352	-3.08168085700429	0.00220956198453895	0.0390301265741126	-1.6266327376177	-1	Exon
ENSG00000110367.11	e670761	DDX6	0.0573348539210374	2.4609523247762404	3.0816318541576297	0.00220991667310476	0.0390344467519828	-1.9856314512643898	1	Exon
ENSG00000135905.18	e189830	DOCK10	-0.0981634560694118	0.927634339255652	-3.08154463091874	0.0022105481351375397	0.0390436549917404	-1.84830665842036	-1	Exon
ENSG00000158315.10	e27290	RHBDL2	-0.18766872688794897	-1.63627765297472	-3.08134178367479	0.00221201731167366	0.039067657651768	-1.53281895993725	-1	Exon
ENSG00000155511.17	e361420	GRIA1	0.0908415556304383	1.8131123946290502	3.08117039914261	0.00221325931109434	0.0390862926166971	-1.9409536897878799	1	Exon
ENSG00000102158.19	e1161087	MAGT1	-0.0992024744427019	0.203858811219376	-3.0811505477092003	0.00221340321307694	0.0390862926166971	-1.75992321023182	-1	Exon
ENSG00000102158.19	e1161097	MAGT1	-0.0992024744427019	0.203858811219376	-3.0811505477092003	0.00221340321307694	0.0390862926166971	-1.75992321023182	-1	Exon
ENSG00000099899.14	e1119953	TRMT2A	-0.0925541981277667	-0.42858296122029704	-3.0811183170725696	0.0022136368695789698	0.0390884715174447	-1.66609452583554	-1	Exon
ENSG00000038002.8	e316819	AGA	-0.14430406997713502	-1.34337110527949	-3.08109235960504	0.00221382506514287	0.0390886599516252	-1.5578690711881997	-1	Exon
ENSG00000172493.20	e297872	AFF1	0.19846777000960503	-2.77901056715926	3.08108064680045	0.0022139099895668803	0.0390886599516252	-1.5729738300617702	1	Exon
ENSG00000228408.6	e417648		0.361186114426118	1.67508642533718	3.08107121915392	0.00221397834748644	0.0390886599516252	-1.93248360209045	1	Exon
ENSG00000157985.18	e194585	AGAP1	-0.0508368859836556	2.1276888346759297	-3.0810172284266097	0.00221436986051745	0.0390936251808122	-1.96375970762374	-1	Exon
ENSG00000146918.19	e480896	NCAPG2	0.12118038480639	-0.7854429039220681	3.08095206883313	0.0022148424492625697	0.039100021196556	-1.63107448901793	1	Exon
ENSG00000129159.6	e621902	KCNC1	0.10430154908930302	0.6448622388485029	3.08091821640043	0.00221508801042327	0.0391007069006064	-1.8284076628118402	1	Exon
ENSG00000009335.17	e480564	UBE3C	0.0661227271342016	0.40234428925089394	3.08091630212794	0.00221510189705623	0.0391007069006064	-1.7915271339898997	1	Exon
ENSG00000036530.8	e802061	CYP46A1	-0.0873256164227335	2.1647377961456997	-3.0808982245131804	0.0022152330407479697	0.0391010747622139	-1.9637899293403402	-1	Exon
ENSG00000011426.10	e436207	ANLN	-0.17537426962956001	2.59739012871665	-3.08086937127104	0.00221544237081185	0.0391028225860007	-1.99160814125224	-1	Exon
ENSG00000114450.9	e262588	GNB4	0.0931396225428733	2.9845672816421	3.08083316847668	0.00221570504756875	0.0391055117643718	-2.02113366110942	1	Exon
ENSG00000164506.14	e417435	STXBP5	0.129561522727731	-1.07598898853396	3.0807766406472794	0.00221611525406675	0.0391108043332596	-1.58896625153005	1	Exon
ENSG00000126878.12	e558696	AIF1L	-0.121335563864355	1.65634385432498	-3.08071737715743	0.0022165453875089	0.0391164480355997	-1.9251727817026103	-1	Exon
ENSG00000146414.15	e416938	SHPRH	-0.0959960145082768	0.6465552065693609	-3.08058710792265	0.00221749114950318	0.0391293540179904	-1.81687221947363	-1	Exon
ENSG00000167081.16	e552878	PBX3	0.0817259012905269	0.43247577718983293	3.08058623664925	0.00221749747624697	0.0391293540179904	-1.7986369622038898	1	Exon
ENSG00000185122.10	e522564	HSF1	-0.10213113096470698	-0.31299473134660305	-3.0805563346081697	0.00221771461971031	0.0391312377783976	-1.68183750216701	-1	Exon
ENSG00000125166.12	e892630	GOT2	-0.0552001669798095	1.78632311917492	-3.08047933930811	0.0022182738363428303	0.0391391568799953	-1.93881754117876	-1	Exon
ENSG00000138760.8	e294244	SCARB2	-0.0787172674757855	2.38509083519958	-3.08045391507082	0.00221845852099368	0.0391404672911829	-1.98298439677506	-1	Exon
ENSG00000083067.22	e537745	TRPM3	0.147910236386397	-0.23934908318679898	3.08039649306704	0.00221887569324511	0.0391458791678691	-1.70196529756283	1	Exon
ENSG00000049246.14	e7179	PER3	-0.106540496439961	0.0172195643542008	-3.08033890237544	0.00221929416351254	0.0391513134046354	-1.7339263958499802	-1	Exon
ENSG00000106723.16	e541308	SPIN1	0.0486268686169695	2.8920969038557596	3.0802451151975	0.00221997580311247	0.0391595165374993	-2.01597589308261	1	Exon
ENSG00000198860.11	e87171	TSEN15	-0.08120328759339	1.98500930896055	-3.0802249256062204	0.00222012256504868	0.0391595165374993	-1.95352234861483	-1	Exon
ENSG00000135931.17	e191850	ARMC9	0.12145876894259801	-1.12946798872453	3.08021879602817	0.00222016712387083	0.0391595165374993	-1.58754762043614	1	Exon
ENSG00000107863.17	e573013	ARHGAP21	-0.0551294422972624	3.15553001342402	-3.0802141314408	0.00222020103352937	0.0391595165374993	-2.03013747558452	-1	Exon
ENSG00000197008.9	e442966	ZNF138	0.134394360896762	-1.3658070516206202	3.0801777461764104	0.0022204655560017603	0.0391612993949983	-1.55767701611016	1	Exon
ENSG00000154174.7	e237317	TOMM70	0.0755202711157933	3.14639834105388	3.0801698366309	0.00222052306258224	0.0391612993949983	-2.02558290010243	1	Exon
ENSG00000103494.12	e887588	RPGRIP1L	0.101693148271902	-0.28767589053251397	3.08012697522485	0.00222083471151288	0.0391648471573873	-1.6963788218669	1	Exon
ENSG00000096401.7	e394763	CDC5L	-0.0684952629234366	0.5934184600434711	-3.0799776521626603	0.0022219207665540603	0.0391820506880866	-1.8174935795771798	-1	Exon
ENSG00000089154.10	e739253	GCN1	-0.0698712073284064	1.14394066740446	-3.07991909453897	0.00222234680066384	0.0391876140692096	-1.8794690390909699	-1	Exon
ENSG00000128656.13	e168443	CHN1	0.10207966041385699	1.10699007214973	3.0798967438340497	0.00222250943231655	0.0391885324370638	-1.8802106142931296	1	Exon
ENSG00000064042.17	e286027	LIMCH1	-0.0760312755054735	2.30266073019181	-3.07983106962633	0.0022229873644941897	0.0391950099926747	-1.97912630602888	-1	Exon
ENSG00000143515.16	e69831	ATP8B2	0.107942052633024	-0.565520149594172	3.07953706212161	0.0022251281103919	0.0392308036512619	-1.65651027287993	1	Exon
ENSG00000047849.21	e218546	MAP4	-0.0811487000175486	2.65911453247627	-3.0794894873621703	0.00222547469295204	0.0392346947593293	-2.0037757441486104	-1	Exon
ENSG00000011426.10	e436154	ANLN	-0.17547727680107	2.59634637531666	-3.07947184449121	0.00222560323405324	0.0392346947593293	-1.99567450180711	-1	Exon
ENSG00000114026.21	e202237	OGG1	-0.0884474457659951	-0.243889365357788	-3.07946119148031	0.00222568085226555	0.0392346947593293	-1.69597655444734	-1	Exon
ENSG00000173175.14	e244257	ADCY5	0.0812867152042755	3.4714191468230404	3.0794050292020296	0.00222609009377792	0.0392399575779644	-2.05149005271872	1	Exon
ENSG00000012171.18	e224273	SEMA3B	-0.118198761214163	2.58184231065187	-3.0793425501475298	0.00222654544552328	0.039244379524505	-1.9995793845481598	-1	Exon
ENSG00000250462.8	e936613	LRRC37BP1	0.054831312857567	2.00904651513126	3.07932248948749	0.0022266916671986802	0.039244379524505	-1.96283129987114	1	Exon
ENSG00000100242.15	e1134788	SUN2	-0.11303315304989699	1.8734097300978	-3.07930199208502	0.00222684108140454	0.039244379524505	-1.9493909218928103	-1	Exon
ENSG00000168758.10	e142362	SEMA4C	-0.0831143599713897	2.29001192907149	-3.0792865318944704	0.0022269537833520398	0.039244379524505	-1.98129113647087	-1	Exon
ENSG00000176101.11	e564722	SSNA1	-0.07711705081862101	1.0076296679685501	-3.0792860297501896	0.00222695744397953	0.039244379524505	-1.8683734602872601	-1	Exon
ENSG00000111215.11	e688580	PRR4	-0.105912654429425	0.220461312453811	-3.07927947884296	0.0022270052005442897	0.039244379524505	-1.7656209957584599	-1	Exon
ENSG00000112237.12	e405338	CCNC	0.0733744164259007	0.19228292236219702	3.07916469605272	0.00222784212789313	0.0392541113258532	-1.76726748166051	1	Exon
ENSG00000124762.13	e389817	CDKN1A	-0.364469997379787	-3.24968967151738	-3.0791564881972797	0.00222790198574275	0.0392541113258532	-1.6248713657376	-1	Exon
ENSG00000124762.13	e389824	CDKN1A	-0.364469997379787	-3.24968967151738	-3.0791564881972797	0.00222790198574275	0.0392541113258532	-1.6248713657376	-1	Exon
ENSG00000117266.15	e93686	CDK18	-0.12098400431795099	-0.153859084444905	-3.07913565568905	0.00222805391869115	0.0392541113258532	-1.70981254088231	-1	Exon
ENSG00000113448.17	e331223	PDE4D	0.10198626271898599	0.36364747601569397	3.07912781138871	0.0022281111301959	0.0392541113258532	-1.79308745831455	1	Exon
ENSG00000104164.10	e823477	BLOC1S6	0.0733716491397516	0.71728389216096	3.0791025410789	0.00222829544549225	0.0392554075636278	-1.8364240709256399	1	Exon
ENSG00000197043.13	e360743	ANXA6	0.0728852185273019	2.04294448309113	3.0790660641970002	0.00222856152345061	0.0392581439964413	-1.96012476523789	1	Exon
ENSG00000184156.15	e516398	KCNQ3	0.09327255128000998	1.5241117810507399	3.0790451521012097	0.00222871407839258	0.0392588804451896	-1.9186483080164	1	Exon
ENSG00000164924.17	e510091	YWHAZ	0.0578870317594963	4.36569865197998	3.07897766741647	0.0022292064485829	0.0392638830980457	-2.0967244999636	1	Exon
ENSG00000167081.16	e552851	PBX3	0.0949921646047043	-0.285222041836682	3.07897586454754	0.0022292196037385697	0.0392638830980457	-1.70437616936465	1	Exon
ENSG00000181409.11	e981117	AATK	-0.0920775063627667	3.5848144985289703	-3.07888519340441	0.00222988130414233	0.0392735864311072	-2.056819165658	-1	Exon
ENSG00000114395.10	e224827	CYB561D2	-0.09008965382894502	0.34515251833882005	-3.0788520960799803	0.00223012288700778	0.0392740055342871	-1.78890828923241	-1	Exon
ENSG00000132849.19	e41324	PATJ	0.137318547560675	-1.48806899123073	3.07885157597978	0.00223012668349765	0.0392740055342871	-1.5514704759426001	1	Exon
ENSG00000012171.18	e224328	SEMA3B	-0.11816321403866802	2.58051146523855	-3.0787978399710094	0.0022305189634447	0.0392775181337092	-2.00110852035501	-1	Exon
ENSG00000111266.8	e688956	DUSP16	-0.0809551926450243	0.6212069505077039	-3.0787938976426297	0.00223054774546088	0.0392775181337092	-1.82161205822245	-1	Exon
ENSG00000119636.15	e792565	BBOF1	0.15089146613622	-1.61644488981042	3.07874348977865	0.00223091579158693	0.0392820477041869	-1.54338856403169	1	Exon
ENSG00000104375.15	e509088	STK3	-0.11194080176042599	-0.6414183507012421	-3.07869246675551	0.00223128838611008	0.0392866569090664	-1.6406984449422601	-1	Exon
ENSG00000103253.17	e855926	HAGHL	-0.0879641277329154	1.80619574701337	-3.07863986313543	0.0022316725828456802	0.039291469927985004	-1.94642119599445	-1	Exon
ENSG00000196867.7	e1075183	ZFP28	-0.100505282939965	-0.7791337966415609	-3.0785976466983502	0.00223198095958656	0.0392949476264734	-1.62432152993211	-1	Exon
ENSG00000139132.14	e695810	FGD4	0.078849767264775	0.5251719977945	3.07839721870395	0.00223344555299129	0.0393187796410467	-1.8174200480495302	1	Exon
ENSG00000135063.17	e537211	FAM189A2	0.158558799941948	-0.780915365147288	3.07834529577679	0.00223382511509674	0.0393235087612389	-1.6330653114883797	1	Exon
ENSG00000072518.20	e640213	MARK2	-0.0937148696162203	-0.6587983897187261	-3.07830042296714	0.00223415318789821	0.0393260462731692	-1.64277767885723	-1	Exon
ENSG00000166313.18	e615412	APBB1	-0.0540691233709907	3.66709571999667	-3.07827059965123	0.00223437125579168	0.0393260462731692	-2.06317999925882	-1	Exon
ENSG00000235194.8	e771167	PPP1R3E	-0.156358027560618	-2.02527304007211	-3.0782628033446495	0.00223442826556359	0.0393260462731692	-1.5285139010097097	-1	Exon
ENSG00000145545.11	e321344	SRD5A1	0.0761663042252711	1.122883553123	3.07825424151008	0.00223449087473	0.0393260462731692	-1.8846575512208101	1	Exon
ENSG00000163393.12	e58948	SLC22A15	-0.0867855050084081	0.4732363636002979	-3.0782488059071897	0.0022345306238905	0.0393260462731692	-1.8028552966478402	-1	Exon
ENSG00000075213.10	e450206	SEMA3A	0.14701629778209602	2.32563401437883	3.0782345477642594	0.0022346348930997	0.0393260462731692	-1.98857905453612	1	Exon
ENSG00000151575.14	e827978	TEX9	0.168150057365363	-0.9732014583810529	3.0782158572028195	0.00223477158318173	0.0393264994372605	-1.6077249377931597	1	Exon
ENSG00000106069.20	e433718	CHN2	-0.10851054040344199	2.7667334656365097	-3.07818467585181	0.00223499963954261	0.0393285602989954	-2.01063890942631	-1	Exon
ENSG00000108669.16	e978789	CYTH1	-0.0730773812192941	1.74602975225572	-3.07811065580038	0.00223554109834942	0.0393361355231011	-1.9428070056234399	-1	Exon
ENSG00000007237.18	e924053	GAS7	-0.0625999695875912	3.9499385204819397	-3.07802205115346	0.00223618940257915	0.0393424792430011	-2.07811297813287	-1	Exon
ENSG00000104375.15	e509056	STK3	-0.11198081209369401	-0.642388816198655	-3.0780158778905804	0.0022362345776753	0.0393424792430011	-1.64251506410151	-1	Exon
ENSG00000104375.15	e509083	STK3	-0.11198081209369401	-0.642388816198655	-3.0780158778905804	0.0022362345776753	0.0393424792430011	-1.64251506410151	-1	Exon
ENSG00000102904.14	e896426	TSNAXIP1	0.167997130254682	-1.84310052139007	3.07799571335311	0.00223638214486179	0.0393431228099917	-1.53259681036365	1	Exon
ENSG00000175264.7	e628527	CHST1	0.0892459676556426	0.6603889451615351	3.0779378365256695	0.0022368057461454	0.0393479952013176	-1.8361081690594598	1	Exon
ENSG00000178171.10	e153701	AMER3	0.101970308083013	3.1140045083197796	3.07792504228312	0.0022368993973416102	0.0393479952013176	-2.03720178103895	1	Exon
ENSG00000116117.17	e180733	PARD3B	0.12489300763191401	-0.8090308311567379	3.0779123770616	0.00223699210768341	0.0393479952013176	-1.6268850450956003	1	Exon
ENSG00000103253.17	e855919	HAGHL	-0.0879789290278088	1.8090833990667299	-3.0777935496959903	0.00223786210481506	0.0393613450543498	-1.9491481986139398	-1	Exon
ENSG00000106069.20	e433712	CHN2	-0.108499373605946	2.76674037443581	-3.0777674425267	0.00223805329072294	0.0393627546892544	-2.0118731792852103	-1	Exon
ENSG00000149970.14	e1147284	CNKSR2	0.0910341100263921	3.88294138562093	3.07769563919937	0.0022385791925321	0.039370050856555996	-2.0765250943741203	1	Exon
ENSG00000071655.17	e1009144	MBD3	-0.0679521940945238	3.56746348727162	-3.07750655434698	0.0022399646314117602	0.0393924622893286	-2.06010287531187	-1	Exon
ENSG00000074755.14	e914729	ZZEF1	0.0731484866026338	0.254914108076506	3.0774541987418105	0.00224034838427204	0.0393972565233988	-1.7817833278080002	1	Exon
ENSG00000171823.6	e679304	FBXL14	-0.0789846890728043	2.3727192139866604	-3.0773582044099506	0.00224105215467191	0.0394076776154012	-1.9920858160918602	-1	Exon
ENSG00000165323.15	e660767	FAT3	0.0824086116447826	1.9693643469142	3.0773069595684905	0.00224142793305662	0.0394123303992845	-1.96608464301808	1	Exon
ENSG00000130413.15	e617101	STK33	0.256454576445236	-3.55105094287918	3.07724866541098	0.0022418554745451897	0.0394178928572071	-1.72718527757523	1	Exon
ENSG00000114698.14	e254512	PLSCR4	0.12194040441538401	0.570678947539406	3.0772295342154803	0.00224199580306617	0.0394184050317384	-1.82604642683178	1	Exon
ENSG00000143224.17	e78332	PPOX	-0.162146892675222	-2.30503778514526	-3.07717011743214	0.0022424316804262	0.0394241131893013	-1.53891811770694	-1	Exon
ENSG00000123352.17	e702500	SPATS2	0.207948747578762	-3.2593170114723504	3.07712667177917	0.0022427504440320103	0.0394277619099726	-1.6450695052806101	1	Exon
ENSG00000268861.6	e1016868		-0.14564729214164499	-1.7195105091260299	-3.07708632733662	0.0022430464911805397	0.0394310109311249	-1.53693760041349	-1	Exon
ENSG00000001084.10	e396699	GCLC	-0.0681075831478779	1.1710523221743	-3.0769358807189	0.0022441507840915897	0.0394474933059459	-1.8928415405269299	-1	Exon
ENSG00000059758.7	e727159	CDK17	0.0589802654650441	1.69998086028937	3.07692827025101	0.0022442066589588	0.0394474933059459	-1.94351322484127	1	Exon
ENSG00000166313.18	e615513	APBB1	-0.0540904585609286	3.66661621186361	-3.0769081109371204	0.0022443546716793103	0.0394481389225624	-2.0671916468162	-1	Exon
ENSG00000157020.17	e203792	SEC13	-0.0586852127394666	1.41531274997629	-3.0767700920124104	0.00224536826865526	0.0394639977546859	-1.9174114203247299	-1	Exon
ENSG00000065882.15	e284367	TBC1D1	0.0871036485066317	1.02269530567091	3.0767425062830602	0.00224557090593893	0.0394656025082677	-1.88440117498034	1	Exon
ENSG00000126217.20	e764695	MCF2L	-0.0957968462514815	0.623400177508881	-3.07672416979649	0.00224570561010199	0.0394660132465919	-1.8296188892047802	-1	Exon
ENSG00000114859.15	e266540	CLCN2	-0.106007507133423	0.0523479383247905	-3.07658294021826	0.0022467433650891397	0.0394802588159381	-1.7480608550346202	-1	Exon
ENSG00000134318.13	e111828	ROCK2	0.0625463500993665	2.20080395931711	3.07656019459261	0.00224691054119345	0.0394802588159381	-1.98214420328284	1	Exon
ENSG00000137177.19	e376050	KIF13A	-0.0902279359166079	0.266813829842037	-3.07655311907125	0.0022469625472886397	0.0394802588159381	-1.77880521645915	-1	Exon
ENSG00000177030.16	e609686	DEAF1	0.0819610257399799	1.3656413452173897	3.0765437320963698	0.00224703154460712	0.0394802588159381	-1.9167612338216902	1	Exon
ENSG00000095059.15	e1025465	DHPS	-0.0635923450546218	0.934117221260481	-3.0765370916125097	0.00224708035550033	0.0394802588159381	-1.8673364901428202	-1	Exon
ENSG00000181409.11	e981123	AATK	-0.0920362291750473	3.58422898780128	-3.0765229295970897	0.00224718445668839	0.0394802588159381	-2.06378585247356	-1	Exon
ENSG00000149970.14	e1147327	CNKSR2	0.0909619395592573	3.88311582236264	3.07644211681998	0.00224777857469392	0.0394887396199015	-2.08024826817338	1	Exon
ENSG00000204381.11	e665566	LAYN	-0.146357182261614	1.41225797203786	-3.07633394436338	0.00224857406128202	0.0394987806889917	-1.9149272784527	-1	Exon
ENSG00000100116.16	e1133441	GCAT	-0.0914828747781291	0.319389076093763	-3.0763259309385096	0.00224863300129844	0.0394987806889917	-1.78928195780726	-1	Exon
ENSG00000133657.14	e270473	ATP13A3	0.0970261393486784	-0.34271360915342197	3.07631894161915	0.00224868441001606	0.0394987806889917	-1.70324374119002	1	Exon
ENSG00000213760.10	e382017	ATP6V1G2	-0.0708154211198538	1.7645557800473002	-3.07622221881132	0.0022493959487495897	0.039505816092437994	-1.94928660917533	-1	Exon
ENSG00000133612.18	e478486	AGAP3	-0.0679591812794277	1.3851202651289098	-3.0761841373969196	0.0022496761504701103	0.039505816092437994	-1.91784775803184	-1	Exon
ENSG00000132640.14	e1081619	BTBD3	-0.106984798695951	-0.0434192278221573	-3.07617887597471	0.0022497148663558697	0.039505816092437994	-1.7393640518385902	-1	Exon
ENSG00000126768.12	e1153234	TIMM17B	-0.0967703353365077	-0.6889474048416221	-3.07616007576769	0.00224985321165223	0.039505816092437994	-1.65586234951397	-1	Exon
ENSG00000106069.20	e433811	CHN2	-0.125840906206975	0.45289412093515796	-3.0761580192129396	0.00224986834571988	0.039505816092437994	-1.80610116841822	-1	Exon
ENSG00000056487.15	e1139088	PHF21B	0.111595637594523	0.0117643173124943	3.07615656096518	0.0022498790769376	0.039505816092437994	-1.74946792680443	1	Exon
ENSG00000130294.14	e197153	KIF1A	-0.0532443944426193	2.6856859387580903	-3.07614441824904	0.00224996843678514	0.039505816092437994	-2.01650603757346	-1	Exon
ENSG00000111850.10	e403544	SMIM8	0.0709337601132822	1.96076521691842	3.0761369532132203	0.0022500233745875397	0.039505816092437994	-1.9657713360498899	1	Exon
ENSG00000187634.11	e501	SAMD11	0.281749643063311	-3.3169791907788904	3.07612817883695	0.00225008794986057	0.039505816092437994	-1.66216017213453	1	Exon
ENSG00000163902.11	e247013	RPN1	-0.0669557515949292	1.42704926156649	-3.0760714808262497	0.0022505052615936698	0.0395111860559672	-1.9198777638561002	-1	Exon
ENSG00000049759.17	e1001876	NEDD4L	0.0857547217347893	0.618260795951511	3.07605548107702	0.00225062303668392	0.0395112969076317	-1.83453488549099	1	Exon
ENSG00000183570.16	e1115488	PCBP3	0.17008954307770402	-2.2170765481152	3.07598662972875	0.00225112992018562	0.0395182384864557	-1.53637833527853	1	Exon
ENSG00000143093.14	e55415	STRIP1	-0.0863890594690043	-0.301573140939904	-3.07592365204623	0.00225159365372652	0.0395244219243957	-1.69997882226163	-1	Exon
ENSG00000131899.10	e928858	LLGL1	-0.104068468193834	1.04369446606699	-3.07589441907816	0.00225180893932933	0.0395262437166704	-1.8795108081357101	-1	Exon
ENSG00000114626.17	e246653	ABTB1	-0.12197274600616499	-0.758197208832453	-3.07585111086294	0.0022521279166113303	0.0395298853495726	-1.6349329860819901	-1	Exon
ENSG00000107863.17	e573132	ARHGAP21	-0.0683282266226942	1.1838066977078898	-3.0757566021710003	0.00225282414424205	0.0395390046269072	-1.8976259665776398	-1	Exon
ENSG00000087258.13	e888362	GNAO1	-0.05831591423939	3.5346376813748903	-3.0757503043849503	0.00225287054587436	0.0395390046269072	-2.06433907182572	-1	Exon
ENSG00000204525.15	e381712	HLA-C	-0.387209665987008	0.11661163658151699	-3.0756573839855297	0.00225355527884737	0.039549063964662005	-1.7579936621063101	-1	Exon
ENSG00000103544.14	e871940	C16orf62	-0.0653616833705501	0.839011273116553	-3.0756337243290495	0.0022537296580808397	0.0395501662299399	-1.8595716976935903	-1	Exon
ENSG00000073417.14	e846821	PDE8A	-0.0921465106355645	2.60622723340208	-3.075534130381	0.00225446383342371	0.0395610916286919	-2.01059162918277	-1	Exon
ENSG00000115306.15	e126635	SPTBN1	-0.0464427092687903	4.53705397375159	-3.07538115778305	0.00225559192790324	0.0395770291924308	-2.11392193926887	-1	Exon
ENSG00000029534.19	e495928	ANK1	-0.282636519952547	-3.67881330291071	-3.07538069264771	0.0022555953588295104	0.0395770291924308	-1.7732753143529498	-1	Exon
ENSG00000185567.6	e806531	AHNAK2	0.17936368330564398	-1.01742187315472	3.07534980938097	0.00225582317039277	0.0395790673409562	-1.6165585473443898	1	Exon
ENSG00000056487.15	e1139049	PHF21B	0.111560331574806	0.0118369339835918	3.07531257349093	0.00225609787046005	0.0395819279193284	-1.75192419415598	1	Exon
ENSG00000166313.18	e615368	APBB1	-0.0540229002516855	3.66712978956525	-3.0752568419780695	0.00225650907564706	0.0395871829991461	-2.07210899209917	-1	Exon
ENSG00000130150.11	e1145260	MOSPD2	-0.118049801831791	-0.23554708291085397	-3.0751557461807595	0.00225725516920477	0.0395983123994434	-1.7145137113500801	-1	Exon
ENSG00000066468.21	e604136	FGFR2	-0.118450250892709	0.7245646423649921	-3.0751042322237403	0.0022576354328233197	0.0396030233770969	-1.8441939144607198	-1	Exon
ENSG00000091129.19	e464305	NRCAM	0.0632698704285236	1.9512601461831698	3.0749999508514203	0.00225840539317228	0.039614569538259	-1.9724639494888503	1	Exon
ENSG00000257698.1	e717002		0.0789475084078858	1.19018597416386	3.07497288539666	0.00225860527013254	0.0396161152490318	-1.89893514965594	1	Exon
ENSG00000126217.20	e764730	MCF2L	-0.0827638091871858	3.0097451302061002	-3.0749095454992004	0.00225907309554501	0.0396223604113736	-2.03839042807312	-1	Exon
ENSG00000164934.13	e511185	DCAF13	0.0742939007706669	0.147758255119296	3.0748844989581	0.0022592581126738604	0.0396236449669104	-1.77462872887648	1	Exon
ENSG00000124226.10	e1096482	RNF114	-0.0822390495773558	0.493813194676755	-3.0748220045687504	0.0022597198153379897	0.0396297817612472	-1.8160223302169298	-1	Exon
ENSG00000100242.15	e1134787	SUN2	-0.12117411742455698	0.696531256314286	-3.0747947328077996	0.00225992132373953	0.0396313550235386	-1.8422870522317902	-1	Exon
ENSG00000120262.9	e418442	CCDC170	0.40039574915073606	-0.621762978163974	3.07476627817111	0.00226013158991504	0.0396330817042311	-1.6789387646626002	1	Exon
ENSG00000150760.12	e606440	DOCK1	-0.0684571286324699	1.6969328852815602	-3.0747101893704	0.00226054611206108	0.0396383898166785	-1.9486253143565802	-1	Exon
ENSG00000177200.15	e887201	CHD9	0.0604463722198187	1.2816971571209	3.07466685909592	0.00226086639068295	0.0396420449374905	-1.9129808625782498	1	Exon
ENSG00000075618.17	e427197	FSCN1	-0.0884982719820789	1.65607232224975	-3.0746175553531097	0.0022612308733626	0.0396454169293832	-1.9442115454951299	-1	Exon
ENSG00000073417.14	e846799	PDE8A	-0.0921292287118383	2.60626700658691	-3.07461058845505	0.00226128238118735	0.0396454169293832	-2.0133213796565603	-1	Exon
ENSG00000141959.16	e1114158	PFKL	-0.0711722590297371	2.6437266990834303	-3.07458334896822	0.00226148377912225	0.0396469870149431	-2.01875239697649	-1	Exon
ENSG00000079102.16	e506854	RUNX1T1	-0.10658353391863498	-0.432623741057308	-3.07455954765549	0.00226165977007156	0.0396470092270245	-1.68563221341535	-1	Exon
ENSG00000227906.7	e1081390	SNAP25-AS1	0.206104101009516	-3.07548806286205	3.07451468926216	0.00226199149489763	0.0396470092270245	-1.6007817377754798	1	Exon
ENSG00000143486.15	e94436	EIF2D	-0.0947822166343816	-0.796195876347759	-3.0745063615354704	0.00226205308280608	0.0396470092270245	-1.63414437509135	-1	Exon
ENSG00000143486.15	e94484	EIF2D	-0.0947822166343816	-0.796195876347759	-3.0745063615354704	0.00226205308280608	0.0396470092270245	-1.63414437509135	-1	Exon
ENSG00000143486.15	e94494	EIF2D	-0.0947822166343816	-0.796195876347759	-3.0745063615354704	0.00226205308280608	0.0396470092270245	-1.63414437509135	-1	Exon
ENSG00000065882.15	e284453	TBC1D1	0.0870671716632607	1.0228287208970999	3.07446382725331	0.00226236767019887	0.0396470092270245	-1.89109670735319	1	Exon
ENSG00000080854.14	e677451	IGSF9B	0.11201223206653099	-0.563542339111788	3.07446079861462	0.00226239007181882	0.0396470092270245	-1.67477350612622	1	Exon
ENSG00000168944.15	e346974	CEP120	-0.11817475801939599	-1.49751868952928	-3.07445247263435	0.0022624516567913	0.0396470092270245	-1.5602162079290602	-1	Exon
ENSG00000073417.14	e846843	PDE8A	-0.0921045105864393	2.60616975299161	-3.07444185175239	0.0022625302187546897	0.0396470092270245	-2.01381342810229	-1	Exon
ENSG00000111647.12	e728322	UHRF1BP1L	0.0685641132645657	0.903853748375072	3.0744319470026	0.00226260348579688	0.0396470092270245	-1.87249523216542	1	Exon
ENSG00000171681.12	e689513	ATF7IP	0.050936177211186	3.54085578905059	3.07440613063698	0.0022627944639017398	0.0396483958052597	-2.06909760747256	1	Exon
ENSG00000100697.14	e800929	DICER1	-0.0746864249695498	0.49279857434612395	-3.07438186321405	0.00226297399713008	0.039649581720673	-1.8189995389643703	-1	Exon
ENSG00000145293.15	e295855	ENOPH1	-0.0829515886613013	0.7350707999138921	-3.0742313967904598	0.00226408745780356	0.0396671300587899	-1.8511007786831497	-1	Exon
ENSG00000186340.14	e423775	THBS2	-0.18048080098882702	-0.11365403474665599	-3.07409124435682	0.0022651250475994897	0.0396833474596376	-1.7331550767960302	-1	Exon
ENSG00000116237.15	e6203	ICMT	0.0649595105616616	4.8328501477782595	3.07392656943685	0.00226634474344439	0.0397027534657714	-2.13434686105928	1	Exon
ENSG00000104833.11	e1015941	TUBB4A	-0.0953676761882857	4.61828917052985	-3.07383675807591	0.0022670102027684603	0.039712448691855	-2.12280983221525	-1	Exon
ENSG00000159788.18	e277955	RGS12	0.124620038341908	-0.612965377558867	3.0738167076977003	0.00226715879104075	0.0397130890963127	-1.67039525847416	1	Exon
ENSG00000105643.9	e1034450	ARRDC2	-0.17804063109110999	-0.972868756486379	-3.0737822972991	0.00226741381866417	0.0397141093870526	-1.61480360841995	-1	Exon
ENSG00000174871.10	e646176	CNIH2	0.0924410321596906	3.1192904665612398	3.0737786159000997	0.0022674411043755198	0.0397141093870526	-2.04888308888569	1	Exon
ENSG00000171681.12	e689401	ATF7IP	0.0508928657261594	3.54621321033184	3.0737156752111296	0.00226790765349968	0.0397203184066618	-2.07140773746641	1	Exon
ENSG00000153207.14	e107697	AHCTF1	0.05457667940576699	3.44559222198525	3.07367058999478	0.00226824190284859	0.0397242098182541	-2.06695887169792	1	Exon
ENSG00000204569.9	e380196	PPP1R10	-0.0947311268172855	0.329983205151945	-3.07357989688771	0.0022689144137625398	0.0397333903862306	-1.79948922050596	-1	Exon
ENSG00000105711.10	e1041119	SCN1B	0.10621057780035799	-0.265663074160219	3.0735696664821694	0.00226899028615729	0.0397333903862306	-1.72075514340863	1	Exon
ENSG00000189043.9	e428909	NDUFA4	0.0556650327128769	5.29470917529235	3.07353267436791	0.00226926465255685	0.0397362319878292	-2.15633046764252	1	Exon
ENSG00000135905.18	e189948	DOCK10	-0.0853729045836279	1.45899464404681	-3.07348154689238	0.00226964390959305	0.0397409099181078	-1.92741554406449	-1	Exon
ENSG00000066933.15	e836893	MYO9A	0.0672261890483908	1.3878884749151599	3.07344121927432	0.00226994309580275	0.0397430912904275	-1.92962820367285	1	Exon
ENSG00000164292.12	e341536	RHOBTB3	0.0744526362860163	2.41636947061611	3.0734345308471696	0.0022699927200228102	0.0397430912904275	-2.00853997096798	1	Exon
ENSG00000100341.11	e1138465	PNPLA5	0.170427591631585	-1.85640602003544	3.0733765362240804	0.00227042304806631	0.0397477598855639	-1.5488586270608702	1	Exon
ENSG00000141524.15	e978053	TMC6	-0.14107587948684802	-0.572731254012071	-3.0733683723754104	0.00227048363096544	0.0397477598855639	-1.6665638076033997	-1	Exon
ENSG00000166387.11	e616518	PPFIBP2	-0.14687041435966597	-1.16053003468789	-3.0732558786561097	0.00227131858419295	0.0397602864105173	-1.5907838937674699	-1	Exon
ENSG00000224032.6	e344591	EPB41L4A-AS1	0.0788717153578153	1.2356253767874998	3.07324174571358	0.0022714235019800104	0.0397602864105173	-1.90829782968392	1	Exon
ENSG00000104375.15	e509099	STK3	-0.13350972423233098	-1.68276203283728	-3.07318197077706	0.00227186729850533	0.0397657834577364	-1.54946694251261	-1	Exon
ENSG00000169306.9	e1148106	IL1RAPL1	-0.11756930465210698	-0.664805182173956	-3.0731646778001203	0.00227199570436494	0.0397657834577364	-1.66337426921539	-1	Exon
ENSG00000099204.18	e602107	ABLIM1	0.0702004181585241	2.6526404266636803	3.07315021860683	0.00227210307360272	0.0397657834577364	-2.02521243246249	1	Exon
ENSG00000123352.17	e702557	SPATS2	0.20998608163305899	-3.27844455170407	3.0731390174255	0.00227218625311777	0.0397657834577364	-1.6584129087035098	1	Exon
ENSG00000196535.15	e935385	MYO18A	-0.0806860605748072	1.1732848308395902	-3.0730780478379	0.00227263905990021	0.0397717445274844	-1.9059089454266998	-1	Exon
ENSG00000128989.10	e827075	ARPP19	0.0764608367931216	5.779011109598381	3.0729817765868397	0.00227335421282412	0.0397811105545818	-2.18154548221854	1	Exon
ENSG00000071205.11	e310771	ARHGAP10	-0.12496932447265402	0.19333933262665498	-3.0729757890181295	0.0022733986984349603	0.0397811105545818	-1.77687501066971	-1	Exon
ENSG00000110888.17	e694939	CAPRIN2	0.0884649850241762	-0.0944914490273019	3.0729516274803297	0.0022735782186248396	0.0397815763577164	-1.7484708818418602	1	Exon
ENSG00000262246.5	e864031	CORO7	-0.121192084568625	-0.5511164244111539	-3.0729284783334	0.00227375022898229	0.0397815763577164	-1.67357840942159	-1	Exon
ENSG00000189195.10	e49391	BTBD8	0.0723570679434559	3.61027870455667	3.07292209125222	0.00227379769046722	0.0397815763577164	-2.0767636244546397	1	Exon
ENSG00000077942.18	e1139484	FBLN1	0.122206713683676	0.22292493137692998	3.07291179365753	0.00227387421233634	0.0397815763577164	-1.79279250505319	1	Exon
ENSG00000141404.15	e989306	GNAL	0.0920072532264181	3.3217710711844997	3.07283747868	0.00227442652036129	0.0397892752835351	-2.05913067663796	1	Exon
ENSG00000146918.19	e480924	NCAPG2	0.12082734397693301	-0.785834757432658	3.07274033160725	0.00227514870231682	0.0397991430103766	-1.6544491739728897	1	Exon
ENSG00000198838.13	e812964	RYR3	0.0942956629731194	0.8534720451461499	3.0727313981120803	0.00227521512364495	0.0397991430103766	-1.8739474951434698	1	Exon
ENSG00000196305.17	e542046	IARS	0.0624940640005066	1.4928239954653	3.0726870638325097	0.00227554477933033	0.039802945381472	-1.9366356844199	1	Exon
ENSG00000245694.9	e887810	CRNDE	0.19262288105010603	-1.8235396620072701	3.0726351339743	0.00227593096920119	0.0398077362025599	-1.55104246219892	1	Exon
ENSG00000155511.17	e361487	GRIA1	0.0944065145627953	0.9707507523562091	3.07254288662674	0.00227661713920151	0.0398177731690274	-1.88935260847977	1	Exon
ENSG00000147251.15	e1166995	DOCK11	0.121334705202325	-0.7822404854010229	3.0724491033147903	0.0022773149293174	0.039828012369583	-1.65719150843324	1	Exon
ENSG00000159899.14	e533228	NPR2	0.131724079318721	-1.47871810315508	3.07241788871972	0.0022775472236033303	0.0398301098943772	-1.56883491647652	1	Exon
ENSG00000117114.19	e46346	ADGRL2	0.102415309496735	-0.477157498626839	3.07235160037431	0.0022780406037064198	0.0398367728974826	-1.69438988572301	1	Exon
ENSG00000163517.14	e205095	HDAC11	-0.11061609614633301	-0.252119627494927	-3.0723286383524706	0.0022782115315530603	0.0398372461944269	-1.71581789178185	-1	Exon
ENSG00000214140.10	e976593	PRCD	-0.23075862182641196	-1.54901433840348	-3.07231777118936	0.00227829243014406	0.0398372461944269	-1.56467085529044	-1	Exon
ENSG00000107263.18	e559401	RAPGEF1	0.0974366926515727	1.45412483892088	3.07223191162354	0.0022789316887492	0.0398464585028243	-1.9362890025119701	1	Exon
ENSG00000049759.17	e1001483	NEDD4L	0.090723819730211	0.856270298235451	3.07220859701006	0.00227910530379417	0.0398475286616758	-1.8745042011269	1	Exon
ENSG00000137500.9	e658544	CCDC90B	-0.0905380861014991	-0.376663101816009	-3.0721627433761	0.00227944679382805	0.0398501850118035	-1.7045354131133899	-1	Exon
ENSG00000114861.18	e234568	FOXP1	0.0710938453312778	1.31734671972178	3.07215744102669	0.00227948628554344	0.0398501850118035	-1.92531371771083	1	Exon
ENSG00000157216.15	e39029	SSBP3	0.0861108525747927	0.26165282854620797	3.07212994870103	0.00227969105752612	0.0398501850118035	-1.8004262747542301	1	Exon
ENSG00000232956.8	e439677	SNHG15	0.14289538949019698	-0.661649479403356	3.07212782127986	0.0022797069039715697	0.0398501850118035	-1.66761652986188	1	Exon
ENSG00000198075.9	e146786	SULT1C4	0.149185120529574	-0.8056280968617429	3.0720978599917697	0.00227993008629975	0.0398521211361916	-1.64632456707465	1	Exon
ENSG00000171914.15	e830841	TLN2	0.13968380218422302	-1.8682786623868999	3.07199862230254	0.00228066945365928	0.0398630792998575	-1.54966054166502	1	Exon
ENSG00000198589.10	e311342	LRBA	0.103678070790425	-0.83560071919503	3.07190699590561	0.0022813523091122397	0.0398730486784169	-1.6448416624576399	1	Exon
ENSG00000091622.15	e917780	PITPNM3	-0.113944079654571	0.9521488005228259	-3.07181892677698	0.0022820088308694603	0.0398825568412346	-1.8804396783962198	-1	Exon
ENSG00000189043.9	e428914	NDUFA4	0.0557196729446937	5.31286337736967	3.0715134918513596	0.00228428707826068	0.0399192888273524	-2.16317381857375	1	Exon
ENSG00000221866.9	e470933	PLXNA4	0.10202111484784698	-0.30604986760978803	3.0715069638272596	0.0022843357937933698	0.0399192888273524	-1.7234013730402902	1	Exon
ENSG00000168314.17	e213843	MOBP	-0.16043456142322102	4.408942734164	-3.0714763590256	0.00228456419558318	0.0399204632914964	-2.1171819616630803	-1	Exon
ENSG00000239922.1	e254882		-0.207896425812351	-1.1408569473647099	-3.07146777895169	0.0022846282319268396	0.0399204632914964	-1.6081091494205502	-1	Exon
ENSG00000135525.18	e415128	MAP7	-0.0760634157873047	1.50053994548444	-3.07143524865462	0.00228487103285815	0.0399227379772635	-1.9414734004611698	-1	Exon
ENSG00000262246.5	e863795	CORO7	-0.134292637242734	-0.581719394119796	-3.0714128433118906	0.00228503827655185	0.0399236923191622	-1.6723652955723998	-1	Exon
ENSG00000108262.15	e935573	GIT1	-0.0846893809551778	2.24377205728358	-3.07137586291677	0.00228531433970835	0.039926547743298	-2.00116042311337	-1	Exon
ENSG00000140474.12	e839891	ULK3	-0.10300601601083699	-0.21651469499803896	-3.07133503458255	0.00228561916382585	0.0399299053417183	-1.72494802610847	-1	Exon
ENSG00000117598.11	e51322	PLPPR5	-0.15041543073029198	-1.82225580605158	-3.0713051084644802	0.00228584261580622	0.0399318411030982	-1.5507190861971298	-1	Exon
ENSG00000171681.12	e689522	ATF7IP	0.0508595808115942	3.54717321240794	3.07123715228907	0.00228635010477685	0.0399387383280846	-2.07878587137066	1	Exon
ENSG00000183579.15	e1126397	ZNRF3	0.0788010138944197	3.33088599223391	3.07103438369712	0.00228786497343037	0.0399615837485375	-2.06943749616297	1	Exon
ENSG00000126768.12	e1153228	TIMM17B	-0.0966556223067096	-0.6908122379620601	-3.07102175026856	0.00228795938735044	0.0399615837485375	-1.67035117690836	-1	Exon
ENSG00000143499.13	e97649	SMYD2	0.126738390845746	-1.3170533224493102	3.0710168355567	0.00228799611763634	0.0399615837485375	-1.58871090666955	1	Exon
ENSG00000140400.15	e840894	MAN2C1	-0.0895766804632254	-0.15010777192853603	-3.07097359358148	0.00228831931155881	0.0399652594549897	-1.73576719862474	-1	Exon
ENSG00000080815.18	e791376	PSEN1	-0.21116154524919298	-3.0368190707149303	-3.07078281473719	0.0022897457089396302	0.0399866206446398	-1.64611752202203	-1	Exon
ENSG00000115414.18	e183927	FN1	0.116642669843466	1.9805399286862901	3.0707718091701297	0.00228982801927255	0.0399866206446398	-1.98822418876762	1	Exon
ENSG00000167191.11	e872290	GPRC5B	-0.0748651549359368	6.54974841604357	-3.07076475075026	0.0022898808104325603	0.0399866206446398	-2.2209510246649597	-1	Exon
ENSG00000119314.15	e548009	PTBP3	0.0725066895980925	2.10040082293483	3.07070971762647	0.00229029245120255	0.0399891996550483	-1.99331936737344	1	Exon
ENSG00000116977.18	e105165	LGALS8	0.0712643781838075	0.737266240094069	3.0707053629163097	0.0022903250267863697	0.0399891996550483	-1.86704463359733	1	Exon
ENSG00000255730.5	e1052365		-0.0890834479382801	0.249571361885381	-3.0706961634327996	0.00229039384529215	0.0399891996550483	-1.7968405856607	-1	Exon
ENSG00000163995.19	e279560	ABLIM2	-0.121985394402133	-0.31877421791943295	-3.0706726610688198	0.0022905696678814	0.0399891996550483	-1.72191756478084	-1	Exon
ENSG00000173473.10	e218199	SMARCC1	-0.0720156324577747	0.539715059776387	-3.0706686306954105	0.0022905998205925	0.0399891996550483	-1.8326989109157	-1	Exon
ENSG00000150510.16	e756968	FAM124A	-0.10519763191615801	2.7134562105876405	-3.0706545246221	0.00229070535620805	0.0399891996550483	-2.032653042022	-1	Exon
ENSG00000101134.11	e1097374	DOK5	-0.12171890156990599	-1.0323684420491201	-3.0705166313178904	0.00229173725055232	0.0400052434757492	-1.6141432400564097	-1	Exon
ENSG00000134769.21	e994642	DTNA	0.106619946871984	2.82216158017994	3.07047766332178	0.00229202893648007	0.0400083650555514	-2.0429320660811	1	Exon
ENSG00000116117.17	e180756	PARD3B	0.12374001852826	-0.7947947803128259	3.0704371263992596	0.00229233240247487	0.0400097647212899	-1.65001834498062	1	Exon
ENSG00000179029.14	e922572	TMEM107	0.11340358935721001	-1.0493445604071898	3.0704367986553103	0.00229233485616993	0.0400097647212899	-1.62564470871403	1	Exon
ENSG00000113327.14	e363863	GABRG2	0.0951094554457503	0.689087169626002	3.07036736681633	0.00229285472056695	0.0400168679838598	-1.86685644906746	1	Exon
ENSG00000139428.11	e733447	MMAB	-0.106505812760718	-0.40278254079048403	-3.07027940350612	0.00229351349331211	0.0400256385061349	-1.70356567229153	-1	Exon
ENSG00000065361.14	e711688	ERBB3	-0.12767497820371	0.3517927539644	-3.07027011441079	0.0022935830711458	0.0400256385061349	-1.81228409102666	-1	Exon
ENSG00000204624.7	e9269	DISP3	-0.10988280233007901	0.527078827272883	-3.07019489816041	0.00229414653268196	0.0400315954360522	-1.8390841400779099	-1	Exon
ENSG00000138375.12	e184528	SMARCAL1	-0.16359692723077998	-2.36441710887023	-3.07019439826133	0.00229415027796212	0.0400315954360522	-1.56071332340427	-1	Exon
ENSG00000138069.16	e130164	RAB1A	0.0681435477916362	1.22389923762815	3.07008773965392	0.0022949495005822104	0.0400435702753438	-1.9218358646696099	1	Exon
ENSG00000117155.16	e47275	SSX2IP	0.0788087725581063	0.806844341941192	3.0699941059142404	0.0022956513352936	0.0400538447404416	-1.87425907952069	1	Exon
ENSG00000015133.18	e798483	CCDC88C	0.11856823335357002	1.3640347357668998	3.0698835418410098	0.00229648032600535	0.0400663366652233	-1.93249777225842	1	Exon
ENSG00000083097.14	e402217	DOPEY1	0.0509193839493802	2.81567669028511	3.06985216074869	0.00229671566627735	0.0400684705428578	-2.04367709352236	1	Exon
ENSG00000140474.12	e839883	ULK3	-0.0874627214739898	0.531894364412959	-3.0698206266936405	0.00229695217602345	0.0400706246120901	-1.83614551111602	-1	Exon
ENSG00000131503.20	e354726	ANKHD1	0.0929882900417073	-0.351460619239353	3.0697868557345296	0.00229720548769412	0.040072314028697	-1.71471963497359	1	Exon
ENSG00000184007.18	e23059	PTP4A2	-0.076220029950534	3.78348922623784	-3.06976455399199	0.00229737278431368	0.040072314028697	-2.09289740735502	-1	Exon
ENSG00000204256.12	e386363	BRD2	-0.0567195210240674	3.2575550937831803	-3.0697589372254597	0.00229741492027865	0.040072314028697	-2.06731653693279	-1	Exon
ENSG00000165029.15	e546224	ABCA1	0.117739621217456	0.613730891834664	3.0697219838433303	0.0022976921555762603	0.040072314028697	-1.85543422246	1	Exon
ENSG00000083857.13	e319251	FAT1	0.0978968095355906	0.42137868160477104	3.0697197992821605	0.00229770854576901	0.040072314028697	-1.8280335209162302	1	Exon
ENSG00000130962.17	e1149206	PRRG1	-0.111489821622114	0.589774248837825	-3.0697173022779305	0.0022977272802722102	0.040072314028697	-1.8423699911046398	-1	Exon
ENSG00000166068.12	e815150	SPRED1	-0.0798685933126021	1.60640673862661	-3.0696565714657997	0.0022981829741781303	0.0400782895459997	-1.9532688053852	-1	Exon
ENSG00000224848.1	e544254		-0.113506889919409	-0.838154606718927	-3.06963495700309	0.00229834517844287	0.0400791465259898	-1.6427673699727903	-1	Exon
ENSG00000107331.16	e563769	ABCA2	-0.0967474703976681	2.62578380087479	-3.0696180485564	0.0022984720740696803	0.0400793877306601	-2.03063452835733	-1	Exon
ENSG00000185813.10	e982628	PCYT2	-0.0872262940966231	0.205280437035727	-3.0695855746236003	0.00229871580465391	0.0400816661098249	-1.79451767233538	-1	Exon
ENSG00000133687.15	e694600	TMTC1	0.0761878033045411	1.94679429288699	3.06955507354448	0.00229894474978309	0.0400823207758161	-1.98688245263504	1	Exon
ENSG00000198838.13	e813017	RYR3	0.0879548775161669	0.6997806284047671	3.0695504449795896	0.002298979494235	0.0400823207758161	-1.86638526762244	1	Exon
ENSG00000126217.20	e764677	MCF2L	-0.10489964751136599	0.701110884411671	-3.0694755609497304	0.00229954168040935	0.0400901506211531	-1.85905128160143	-1	Exon
ENSG00000106617.13	e479039	PRKAG2	0.0831006114880125	1.74861277609163	3.06943295270158	0.00229986161502905	0.040093756496683994	-1.9644339423960802	1	Exon
ENSG00000119121.21	e538357	TRPM6	-0.195277130495649	-2.52906172993589	-3.06938346747899	0.00230023323849675	0.040098263070986996	-1.57301395983731	-1	Exon
ENSG00000164733.20	e484147	CTSB	0.0717395492908001	5.67647758036314	3.0693469745899398	0.0023005073276863397	0.0401010690428251	-2.1874085246765302	1	Exon
ENSG00000262223.6	e981539		-0.177643492373841	-0.778028104617379	-3.0693192895854504	0.0023007152830379	0.0401027219898555	-1.6498698520701298	-1	Exon
ENSG00000148337.20	e554944	CIZ1	-0.0626715505189935	1.09711034949684	-3.06924197619852	0.0023012961125285	0.0401108738543449	-1.90965324877725	-1	Exon
ENSG00000168314.17	e213881	MOBP	-0.160317681001828	4.40900451384829	-3.06920937635907	0.00230154106457907	0.0401115416888003	-2.12389531221828	-1	Exon
ENSG00000008277.14	e451345	ADAM22	0.0727046057051895	0.843505063060756	3.06917648812012	0.00230178820793093	0.0401115416888003	-1.8811375246296698	1	Exon
ENSG00000155511.17	e361436	GRIA1	0.0943456022308939	0.970587942182762	3.0691662572153	0.0023018650944977197	0.0401115416888003	-1.89921975189178	1	Exon
ENSG00000163630.10	e232710	SYNPR	0.132047085112693	4.25646669342937	3.0691658001335096	0.00230186852958139	0.0401115416888003	-2.1183814276025	1	Exon
ENSG00000049759.17	e1001842	NEDD4L	0.0876294299987829	0.937003220609923	3.06916158594205	0.00230190020050288	0.0401115416888003	-1.89037957172876	1	Exon
ENSG00000166313.18	e615521	APBB1	-0.0539645384670769	3.6663113509169305	-3.06910022658027	0.00230236138003284	0.0401176058690986	-2.09027665999548	-1	Exon
ENSG00000204574.12	e380091	ABCF1	-0.0785406634560443	0.137541784551514	-3.06907438558746	0.0023025556274406896	0.0401186692251618	-1.786767138852	-1	Exon
ENSG00000141456.14	e915355	PELP1	-0.0849146492787898	-0.178093998260362	-3.06906199736232	0.00230264875539202	0.0401186692251618	-1.7379221087819199	-1	Exon
ENSG00000122545.18	e435894	SEPT7	-0.10721080117443099	0.86726021045496	-3.06896614313694	0.0023033694525143897	0.0401287384989401	-1.87851381168093	-1	Exon
ENSG00000074803.17	e824140	SLC12A1	0.252831295756547	-2.4710534471596204	3.06895502007421	0.0023034530966795	0.0401287384989401	-1.5617826964114199	1	Exon
ENSG00000162769.12	e97124	FLVCR1	0.12036904741606802	-1.5703093439342901	3.0689026476176804	0.00230384696912747	0.0401336278368053	-1.5705430400300902	1	Exon
ENSG00000138286.14	e586573	FAM149B1	-0.0909101567809442	-0.23577663897135298	-3.0688391822617502	0.00230432434986495	0.0401372425952937	-1.72788145765383	-1	Exon
ENSG00000198911.11	e1137189	SREBF2	-0.0894085390851864	0.617407093466554	-3.06883337749512	0.00230436801734098	0.0401372425952937	-1.8506132468151297	-1	Exon
ENSG00000082153.17	e177830	BZW1	-0.0734558072556958	0.992492372290328	-3.06882990331105	0.00230439415292443	0.0401372425952937	-1.89483030385283	-1	Exon
ENSG00000134755.14	e993704	DSC2	0.169019392174333	-2.01679846930335	3.06880673187271	0.00230456847393612	0.0401383066615852	-1.5540792659761997	1	Exon
ENSG00000103426.12	e863781	CORO7-PAM16	-0.110404552830271	-0.433251572076863	-3.0687198074372297	0.00230522252309694	0.040147725562544	-1.705422085411	-1	Exon
ENSG00000038295.7	e314561	TLL1	0.21272043499619503	-3.0360313981068905	3.0685820230040894	0.00230625960999144	0.0401633262362529	-1.6391990484459902	1	Exon
ENSG00000123983.13	e189494	ACSL3	0.0562792135875046	2.32141222977897	3.06857069527865	0.00230634489150504	0.0401633262362529	-2.0154152133312198	1	Exon
ENSG00000140400.15	e841042	MAN2C1	-0.0949904148415635	-0.5924607061915339	-3.0685461156506	0.00230652995079771	0.0401640352100026	-1.67980622761327	-1	Exon
ENSG00000154803.12	e927662	FLCN	-0.0853989937261788	1.09844960335258	-3.06853519071315	0.0023066122087118802	0.0401640352100026	-1.9109416205735001	-1	Exon
ENSG00000111642.14	e683427	CHD4	-0.0437443267760401	2.4330082903987202	-3.06851453201314	0.00230676776311526	0.0401647708879568	-2.02321986111333	-1	Exon
ENSG00000103496.14	e882803	STX4	-0.0963774355449705	0.234381386460638	-3.0684945155913597	0.00230691849053921	0.0401654224518071	-1.7987034788719898	-1	Exon
ENSG00000163814.7	e216332	CDCP1	0.29614891336175503	-3.51837241008137	3.06843651012018	0.00230735533380737	0.0401710552283633	-1.7246133931770802	1	Exon
ENSG00000164164.15	e310158	OTUD4	0.0624452543832924	1.10443761099615	3.06839917970675	0.0023076365119953104	0.0401739774557833	-1.9144496903136399	1	Exon
ENSG00000071054.16	e145189	MAP4K4	-0.0929882532558064	2.96367495190606	-3.0683828086700804	0.00230775983100012	0.0401741513378225	-2.05286140789776	-1	Exon
ENSG00000108960.7	e960739	MMD	0.08751829595513999	1.6688072428047902	3.0683655542544703	0.00230788981084106	0.0401744411508541	-1.95999100005074	1	Exon
ENSG00000105963.13	e424956	ADAP1	0.0742002369369716	1.88893290218532	3.06830943630099	0.0023083126015106302	0.0401779741239746	-1.98428849635847	1	Exon
ENSG00000117408.10	e31926	IPO13	-0.0656035250135726	1.92368985737981	-3.06830852707304	0.00230831945218801	0.0401779741239746	-1.98694605508898	-1	Exon
ENSG00000278259.4	e940406	MYO19	-0.16077447285884197	-2.29579509833661	-3.0682208448432897	0.0023089801913763197	0.040187501504396005	-1.56486603032142	-1	Exon
ENSG00000065882.15	e284463	TBC1D1	0.0888061121592827	-0.132169312390348	3.06814365849249	0.0023095619816313803	0.0401937561549088	-1.75392472229399	1	Exon
ENSG00000130150.11	e1145241	MOSPD2	-0.13030392787342598	-0.989963770499385	-3.06812404653251	0.0023097098277809697	0.0401937561549088	-1.63352036849951	-1	Exon
ENSG00000054690.13	e788558	PLEKHH1	-0.0958230664659919	1.32103687031027	-3.0681150413463905	0.00230977771692996	0.0401937561549088	-1.92997478969944	-1	Exon
ENSG00000119446.13	e551046	RBM18	0.0676268615270271	0.7516120590534959	3.0681130010439404	0.0023097930988099603	0.0401937561549088	-1.87321919641137	1	Exon
ENSG00000100242.15	e1134848	SUN2	-0.100831790527502	2.56000960086495	-3.0680963061128503	0.00230991896576069	0.0401939733250383	-2.03085092976276	-1	Exon
ENSG00000117155.16	e47282	SSX2IP	0.0815917164249018	4.73137805405507	3.06801064809331	0.00231056486060223	0.0402032388264164	-2.14663664689767	1	Exon
ENSG00000270108.1	e805477		0.0893656719012968	-0.0220756008879024	3.06792453276554	0.00231121437112651	0.0402115034856071	-1.7672512320621498	1	Exon
ENSG00000085382.11	e405803	HACE1	0.0697586575742506	0.467065782942293	3.0679175929565297	0.00231126672079	0.0402115034856071	-1.83699248404975	1	Exon
ENSG00000074964.16	e12963	ARHGEF10L	0.10216816925924199	-0.49210736020199397	3.0678331855795697	0.00231190352556556	0.0402184038817512	-1.69838794710902	1	Exon
ENSG00000084764.10	e116134	MAPRE3	0.14595108564190698	-1.8469711228900099	3.06781990856445	0.00231200370763876	0.0402184038817512	-1.56193931539845	1	Exon
ENSG00000084764.10	e116141	MAPRE3	0.14595108564190698	-1.8469711228900099	3.06781990856445	0.00231200370763876	0.0402184038817512	-1.56193931539845	1	Exon
ENSG00000093010.12	e1119439	COMT	-0.068358359335859	2.37009989752328	-3.06777331761957	0.00231235529244411	0.0402225460445581	-2.0208426681840397	-1	Exon
ENSG00000167985.6	e636796	SDHAF2	0.0516973043345458	2.01842687275859	3.067734019755	0.0023126518803938	0.0402235660848299	-1.99815180130566	1	Exon
ENSG00000079459.12	e484118	FDFT1	-0.0770489954190858	2.2185838981065	-3.06772099140514	0.0023127502153799	0.0402235660848299	-2.00979150920096	-1	Exon
ENSG00000167766.18	e1069453	ZNF83	0.17083317114553	-1.3613062442831498	3.0677204443024397	0.00231275434486932	0.0402235660848299	-1.59434520660545	1	Exon
ENSG00000228956.8	e207326	SATB1-AS1	-0.157979902065844	-1.7494527161605302	-3.0676704124946403	0.00231313200979281	0.040228160746279	-1.5618915905816901	-1	Exon
ENSG00000060491.16	e1100435	OGFR	-0.0856626317782898	0.128806064810491	-3.0675936867384905	0.00231371128405567	0.0402343401239978	-1.78985175721421	-1	Exon
ENSG00000157954.14	e426969	WIPI2	0.0438595132420022	2.9312752077444904	3.06759182320443	0.00231372535527072	0.0402343401239978	-2.05695537598782	1	Exon
ENSG00000168032.8	e214111	ENTPD3	0.141237268529357	1.4706451981462199	3.06757825239088	0.0023138278284492103	0.0402343401239978	-1.9504766677171401	1	Exon
ENSG00000254664.1	e628457		0.34987762119019394	-3.8060413608031602	3.06751196287951	0.0023143284403629102	0.0402392257311039	-1.7433469698775401	1	Exon
ENSG00000196876.14	e705499	SCN8A	0.0997225492471087	0.319026931281139	3.06751098539564	0.0023143358229706303	0.0402392257311039	-1.8275123834038	1	Exon
ENSG00000115526.10	e144771	CHST10	0.0896586259482771	-0.6178298952837951	3.0674685132140898	0.0023146566220222198	0.0402418230506808	-1.68408586629313	1	Exon
ENSG00000110367.11	e670790	DDX6	0.0467677460501808	4.35828442371944	3.0674611488769705	0.00231471225017527	0.0402418230506808	-2.13009585925766	1	Exon
ENSG00000103184.11	e865438	SEC14L5	-0.10034294119017	0.739706138794736	-3.06737479429295	0.00231536464039945	0.0402511909446323	-1.8718337240751601	-1	Exon
ENSG00000149809.14	e643200	TM7SF2	-0.16332521320099802	-2.21124270533402	-3.06732737498433	0.00231572295493805	0.0402552139152277	-1.56136325146081	-1	Exon
ENSG00000006459.10	e473478	KDM7A	0.0972302679944775	-0.490909752728694	3.0673141133840494	0.0023158231726962803	0.0402552139152277	-1.70299133641569	1	Exon
ENSG00000175764.14	e550932	TTLL11	-0.08044610763905499	0.8544790590366881	-3.06728862809388	0.0023160157759321604	0.0402565878361927	-1.8835580775576801	-1	Exon
ENSG00000103316.10	e873566	CRYM	0.206346152301922	1.3265790265403998	3.06726096008888	0.0023162248915526698	0.0402574351952544	-1.93672295910777	1	Exon
ENSG00000012171.18	e224339	SEMA3B	-0.11776325843736699	2.5794381832928903	-3.0672521267840405	0.0023162916575945698	0.0402574351952544	-2.03511861093555	-1	Exon
ENSG00000065882.15	e284328	TBC1D1	0.0909869730110456	-0.0102428211504672	3.06721564419946	0.00231656742792284	0.0402602541887154	-1.77429709135099	1	Exon
ENSG00000184144.10	e93340	CNTN2	-0.11343568796875698	1.7662407617233702	-3.06718145484887	0.00231682589119383	0.0402622004950813	-1.97279718651445	-1	Exon
ENSG00000197043.13	e360859	ANXA6	0.0600368361607101	3.3662161239910198	3.06715875478833	0.0023169975128409103	0.0402622004950813	-2.08132453352008	1	Exon
ENSG00000187164.18	e602710	SHTN1	-0.0942737044418551	2.6262401038829304	-3.06715575989998	0.0023170201562821	0.0402622004950813	-2.03643702773255	-1	Exon
ENSG00000159363.17	e12726	ATP13A2	0.0992929500293823	-0.442938991821685	3.0670137963907003	0.0023180937327062397	0.0402788812724069	-1.71244416836825	1	Exon
ENSG00000138069.16	e130154	RAB1A	0.068047598069522	1.22412811190604	3.0669917788297703	0.00231826027796732	0.0402798007369495	-1.93092944529559	1	Exon
ENSG00000164329.13	e338007	PAPD4	-0.108880500948239	-1.07190263995216	-3.06696306397689	0.00231847749942344	0.0402812966619426	-1.6189837427454299	-1	Exon
ENSG00000133835.14	e345990	HSD17B4	-0.0772264350155647	1.15475463363896	-3.06695035567209	0.00231857364088826	0.0402812966619426	-1.9183055414978898	-1	Exon
ENSG00000099840.13	e1009926	IZUMO4	-0.149676945303996	-1.39350739972978	-3.0668788355073304	0.00231911477697114	0.0402873366506246	-1.5848125424172101	-1	Exon
ENSG00000089123.15	e1081729	TASP1	0.102889314666916	-0.33650054319254896	3.06687436565648	0.00231914860062526	0.0402873366506246	-1.73196378752112	1	Exon
ENSG00000280046.1	e921794		0.0567111240988889	3.42514047335899	3.06684302895402	0.00231938574024249	0.0402891939804148	-2.08634376543927	1	Exon
ENSG00000100731.15	e790306	PCNX1	0.0573754100111924	1.39146776882003	3.06682794704771	0.00231949988009294	0.0402891939804148	-1.94660203476167	1	Exon
ENSG00000101871.14	e1144288	MID1	0.12919986292726401	-1.05709388311013	3.0668151826745804	0.00231959648489015	0.0402891939804148	-1.62556144171867	1	Exon
ENSG00000010361.13	e1065034	FUZ	-0.10427491753254	-0.39455787542548204	-3.06674638939313	0.00232011719781848	0.0402962638348204	-1.71614763635326	-1	Exon
ENSG00000117480.15	e34895	FAAH	-0.0962202625056085	0.864019114922221	-3.06660445655748	0.0023211918613077398	0.0403092788638097	-1.88795926392441	-1	Exon
ENSG00000114395.10	e224820	CYB561D2	-0.0891074237302028	0.354009689176077	-3.06659738145853	0.00232124544334213	0.0403092788638097	-1.8257727162438797	-1	Exon
ENSG00000147457.13	e489364	CHMP7	0.0497209571317892	2.5085680991645	3.0665901335388397	0.00232130033538365	0.0403092788638097	-2.0346877844318203	1	Exon
ENSG00000204381.11	e665552	LAYN	-0.14507631998502998	1.43694088059673	-3.0665873513816404	0.00232132140633824	0.0403092788638097	-1.9458925537472702	-1	Exon
ENSG00000136699.19	e153120	SMPD4	-0.09903126015235302	-0.268962855092078	-3.0665581394460397	0.00232154265656331	0.0403111461480208	-1.7303387704326498	-1	Exon
ENSG00000006652.13	e464908	IFRD1	0.34167749720282004	-3.6127733157370496	3.06646187099867	0.0023222719278171602	0.0403218340679989	-1.7448369506933101	1	Exon
ENSG00000198795.10	e993096	ZNF521	0.109375441640188	-0.867245282777298	3.0663303965328903	0.0023232682387463103	0.0403371573498547	-1.6510917434042098	1	Exon
ENSG00000058335.15	e844069	RASGRF1	0.16013212872384303	-0.825649919939342	3.06629174310565	0.0023235612284115397	0.0403402684912071	-1.6636499099978999	1	Exon
ENSG00000164199.15	e340593	ADGRV1	0.132852193634384	0.5681355377692769	3.06623989409725	0.00232395429280088	0.0403451166797355	-1.8585507356530602	1	Exon
ENSG00000109184.14	e288231	DCUN1D4	-0.0616808989304124	1.0506618659960698	-3.0661928558958	0.0023243109396263897	0.0403493321955662	-1.90881673394829	-1	Exon
ENSG00000144218.18	e144713	AFF3	0.10631234795021198	-0.271457428924807	3.06613245295743	0.00232476899259503	0.0403553075921869	-1.7385479155434	1	Exon
ENSG00000087495.16	e1099320	PHACTR3	-0.0701114047417891	1.9983585609021801	-3.06608284537771	0.00232514524330531	0.0403598624803194	-1.99943214005781	-1	Exon
ENSG00000114626.17	e246656	ABTB1	-0.08482102434790802	1.71430420153574	-3.0660552310300297	0.00232535470970794	0.0403615220227596	-1.97751505895495	-1	Exon
ENSG00000262246.5	e864016	CORO7	-0.13415308502941498	-0.580901619798918	-3.0659224359410095	0.00232636225848165	0.0403770331569658	-1.68815541625207	-1	Exon
ENSG00000023041.11	e601021	ZDHHC6	0.0671545796472915	0.6902392805759201	3.0659070227058103	0.00232647922845607	0.0403770863794003	-1.87375907202203	1	Exon
ENSG00000182197.10	e513212	EXT1	0.0740771776975218	0.708884648167953	3.0658780369531398	0.00232669921397216	0.0403789273898424	-1.87648506564971	1	Exon
ENSG00000102158.19	e1161122	MAGT1	-0.0985114246071849	0.187679168108726	-3.0658098228108	0.0023272169963116603	0.040385936110908995	-1.8022284040988201	-1	Exon
ENSG00000138069.16	e130168	RAB1A	0.06801699181815901	1.22411484499827	3.0657067450893902	0.00232799961313107	0.0403975397915003	-1.9346909284646099	1	Exon
ENSG00000054523.17	e8567	KIF1B	-0.0423999650282553	3.6681284804416094	-3.0656247390369504	0.0023286224162928698	0.0404063692417435	-2.1009736596380497	-1	Exon
ENSG00000179542.15	e1172005	SLITRK4	0.0907400408133513	2.79695168237688	3.0655895632527996	0.0023288896092468698	0.0404090275640663	-2.0516265417133104	1	Exon
ENSG00000157216.15	e39163	SSBP3	0.0929085238094792	0.307121225345888	3.06550824092836	0.0023295074362187	0.0404177692490816	-1.8253910297910902	1	Exon
ENSG00000167703.14	e912120	SLC43A2	0.115247201507453	2.5225395829085095	3.06549193524248	0.00232963133291536	0.0404179406347153	-2.04088991954195	1	Exon
ENSG00000065613.13	e599309	SLK	0.0614497031110655	2.4113194369982	3.0654348262331896	0.00233006531628733	0.0404234915892975	-2.0309753918785	1	Exon
ENSG00000173175.14	e244223	ADCY5	0.0771169935903274	2.74886330450405	3.06541901498478	0.00233018548242716	0.0404235979611526	-2.05077144843631	1	Exon
ENSG00000138459.8	e240315	SLC35A5	-0.0666989804320609	1.6543689663894499	-3.0653531821800093	0.00233068587571179	0.0404293525375824	-1.9722616690020702	-1	Exon
ENSG00000138069.16	e130158	RAB1A	0.0680353498545945	1.22425248551846	3.0653405253068	0.00233078209156907	0.0404293525375824	-1.93577740141435	1	Exon
ENSG00000198722.14	e532290	UNC13B	-0.0974109438617387	0.09969994654183001	-3.06533036214939	0.0023308593531759397	0.0404293525375824	-1.7932008669975001	-1	Exon
ENSG00000088881.20	e1078628	EBF4	-0.137465773608805	-1.71133655240989	-3.06521371479998	0.00233174628969118	0.0404427577796839	-1.56997157506616	-1	Exon
ENSG00000171735.18	e7136	CAMTA1	0.0689894385842864	1.46585904272076	3.06519772165474	0.0023318679189076	0.0404428885578532	-1.95583579454084	1	Exon
ENSG00000197879.14	e911882	MYO1C	-0.190833252563942	-2.76246517423203	-3.06515923533761	0.00233216063449901	0.0404459864246763	-1.6165406868265801	-1	Exon
ENSG00000110046.12	e642534	ATG2A	-0.10252843600568598	-0.10089967004392501	-3.0650926321032403	0.00233266727890175	0.0404515702201165	-1.76175690849165	-1	Exon
ENSG00000134324.11	e112344	LPIN1	-0.148773801214582	-1.97978753507676	-3.0650869075664704	0.00233271082962501	0.0404515702201165	-1.5661052107876599	-1	Exon
ENSG00000166313.18	e615531	APBB1	-0.0539023474144157	3.66624911935359	-3.0650329968943	0.00233312100407051	0.0404567039636029	-2.1022845672062798	-1	Exon
ENSG00000126768.12	e1153253	TIMM17B	-0.0965010445037531	-0.690959603540923	-3.0649664685442595	0.00233362727037694	0.0404625836776829	-1.68761415870242	-1	Exon
ENSG00000005379.15	e961841	TSPOAP1	-0.0862378098873691	0.45914314015001295	-3.06495843981515	0.00233368837409263	0.0404625836776829	-1.84235526009817	-1	Exon
ENSG00000162849.15	e107374	KIF26B	-0.18574844936159499	-2.43413960538732	-3.0649242515679003	0.00233394858478536	0.040465116114528	-1.5848029487996997	-1	Exon
ENSG00000112902.11	e321762	SEMA5A	-0.12980208137755	-0.685360205540984	-3.06480131905519	0.00233488445874202	0.0404792738498681	-1.67436246813605	-1	Exon
ENSG00000164442.9	e416024	CITED2	-0.165095257136374	-0.62585031588689	-3.06478124240914	0.00233503733317962	0.0404792738498681	-1.68374798232639	-1	Exon
ENSG00000262246.5	e863805	CORO7	-0.11080275937235198	-0.0918754529750826	-3.06477199506456	0.00233510775055631	0.0404792738498681	-1.7646083693216499	-1	Exon
ENSG00000170011.13	e213910	MYRIP	0.147975380720336	-1.67238021159675	3.06470983665771	0.0023355811297502103	0.0404849892403539	-1.5784419940379097	1	Exon
ENSG00000126457.21	e1064655	PRMT1	-0.0613492459666245	2.0663519127508603	-3.0646987111797297	0.00233566586725666	0.0404849892403539	-2.00513177131895	-1	Exon
ENSG00000164292.12	e341541	RHOBTB3	0.0782199348107895	1.8866611378114502	3.0646673717170603	0.00233590458032451	0.0404851773231469	-1.9957437752389398	1	Exon
ENSG00000198682.12	e591236	PAPSS2	0.21131037360486898	-2.59124826759203	3.06466729889623	0.0023359051350277803	0.0404851773231469	-1.58714439004917	1	Exon
ENSG00000061676.14	e173208	NCKAP1	0.0566331067154989	3.19286494894459	3.0645995120469203	0.0023364215451265897	0.0404921478157915	-2.07786929247603	1	Exon
ENSG00000117984.13	e611793	CTSD	-0.0804346685534247	1.92613481166729	-3.0645050284928796	0.00233714150972331	0.0405015727034942	-1.99879257414852	-1	Exon
ENSG00000159199.13	e956036	ATP5G1	0.0631601041608013	2.31244980952092	3.0644981572884	0.00233719387625055	0.0405015727034942	-2.0253902160977098	1	Exon
ENSG00000100038.19	e1122193	TOP3B	-0.123327817243331	-1.2580993831407499	-3.0643815713198705	0.00233808256065399	0.0405149922526974	-1.6064076073542402	-1	Exon
ENSG00000163050.16	e101090	ADCK3	-0.0774733375401281	0.757115332026404	-3.0643409903675596	0.00233839196457902	0.0405183730356728	-1.8847287480558799	-1	Exon
ENSG00000136813.14	e547484	KIAA0368	0.0575454113388464	1.1585990161619801	3.0642625884204304	0.00233898983612877	0.0405267516525786	-1.93099580494095	1	Exon
ENSG00000171551.11	e192524	ECEL1	-0.21787044777905398	-2.03069634240458	-3.0641115690127796	0.0023401418644231897	0.0405447306358775	-1.56859946530168	-1	Exon
ENSG00000066084.12	e704308	DIP2B	-0.0971795576866956	1.428275953067	-3.06407651092709	0.0023404093742262	0.0405456351865854	-1.95450921015661	-1	Exon
ENSG00000009335.17	e480557	UBE3C	0.0605108005258957	1.11381671994109	3.0640647779341204	0.00234049890879996	0.0405456351865854	-1.9279163382222302	1	Exon
ENSG00000029639.10	e420272	TFB1M	0.136077768279744	-1.5843762211792902	3.0640523711615097	0.00234059358841773	0.0405456351865854	-1.58320531320268	1	Exon
ENSG00000156467.9	e508442	UQCRB	0.0493780243994087	4.2232130903807095	3.06402593312796	0.0023407953563331	0.0405456351865854	-2.13283722386127	1	Exon
ENSG00000172661.17	e578208	FAM21C	-0.131827240260941	-1.3794219499329499	-3.06400775386442	0.00234093410482934	0.0405456351865854	-1.60142273497709	-1	Exon
ENSG00000125844.15	e1082442	RRBP1	-0.181962126538849	-2.23679579022882	-3.06400115776263	0.0023409844497284	0.0405456351865854	-1.57135844718798	-1	Exon
ENSG00000166793.10	e633624	YPEL4	-0.11778619481532801	-0.34468195915001504	-3.06399981142969	0.00234099472576792	0.0405456351865854	-1.7303259400672502	-1	Exon
ENSG00000099954.18	e1117270	CECR2	0.0877386039264884	0.44482252974499503	3.0638992979008997	0.00234176202385809	0.0405506107602836	-1.84626887754436	1	Exon
ENSG00000198075.9	e146784	SULT1C4	0.144645018631263	-0.6774551978131391	3.06389126090119	0.00234182338652155	0.0405506107602836	-1.68720594978878	1	Exon
ENSG00000138430.15	e167989	OLA1	0.0769878466800337	3.3861715334875	3.06388899438051	0.00234184069172233	0.0405506107602836	-2.08986348759852	1	Exon
ENSG00000114861.18	e234605	FOXP1	0.0710204048848327	1.31050531453178	3.06388231730664	0.0023418916727936303	0.0405506107602836	-1.9489212958014	1	Exon
ENSG00000150867.13	e572572	PIP4K2A	-0.10494066739145	3.22977097441663	-3.0638719973291897	0.00234197047032074	0.0405506107602836	-2.0815228837322	-1	Exon
ENSG00000225190.9	e952883	PLEKHM1	-0.0756464880422107	0.8349458070242819	-3.0638661217947902	0.00234201533367642	0.0405506107602836	-1.89391823294668	-1	Exon
ENSG00000022267.16	e1170912	FHL1	0.0947271427005466	0.6078543692067779	3.06385396403665	0.00234210816822239	0.0405506107602836	-1.8692003024933501	1	Exon
ENSG00000060237.16	e678638	WNK1	-0.0721033791712395	2.02304274747949	-3.0638423117765	0.00234219714604795	0.0405506107602836	-2.00738604967787	-1	Exon
ENSG00000127946.16	e447486	HIP1	-0.106476746855237	0.0758585897064921	-3.06382210699641	0.00234235143913858	0.0405512645980867	-1.78998095426676	-1	Exon
ENSG00000241399.6	e161568	CD302	0.11969547772727901	-0.764915822198859	3.0638074069554198	0.00234246370135555	0.0405512645980867	-1.6758883529271498	1	Exon
ENSG00000117984.13	e611864	CTSD	-0.0778587558016526	2.17809101681591	-3.0637206047662207	0.00234312669873501	0.0405607611974352	-2.02042879315713	-1	Exon
ENSG00000145335.15	e298992	SNCA	0.0735288278203584	4.25773663564915	3.06367544107516	0.00234347172841077	0.0405647529491524	-2.1355907120962803	1	Exon
ENSG00000141934.9	e1006011	PLPP2	-0.20442395320039203	-2.09547260365638	-3.06359593203232	0.0023440792541591397	0.0405713067921782	-1.56771834141829	-1	Exon
ENSG00000141934.9	e1006035	PLPP2	-0.20442395320039203	-2.09547260365638	-3.06359593203232	0.0023440792541591397	0.0405713067921782	-1.56771834141829	-1	Exon
ENSG00000173064.11	e736270	HECTD4	0.0765560412919006	1.15813007712305	3.06357661249174	0.00234422689594082	0.04057188122290701	-1.9350548947479498	1	Exon
ENSG00000118298.10	e64939	CA14	-0.22773026242122502	-2.44322527464116	-3.06352464303666	0.0023446240939306896	0.0405767744928487	-1.5784807241414898	-1	Exon
ENSG00000009335.17	e480599	UBE3C	0.0512113387642193	1.67548087368396	3.06348042376243	0.00234496210668588	0.0405806430574373	-1.98208025985481	1	Exon
ENSG00000198795.10	e993080	ZNF521	0.087644497935118	0.500787762545729	3.06341434544766	0.00234546729374679	0.0405873874500625	-1.8562506024512802	1	Exon
ENSG00000198838.13	e813019	RYR3	0.0909036510272681	1.28235289765547	3.06339949719115	0.00234558082655678	0.0405873874500625	-1.94800867103859	1	Exon
ENSG00000130822.15	e1174370	PNCK	-0.10944739069713799	0.677819393278859	-3.0633237797381603	0.00234615985628391	0.0405942084976209	-1.8773991792995701	-1	Exon
ENSG00000120942.13	e9235	UBIAD1	-0.116621196872641	-1.2213157618103798	-3.06331800102265	0.00234620405291975	0.0405942084976209	-1.61375763093557	-1	Exon
ENSG00000165323.15	e660813	FAT3	0.0954842316678961	3.29132041927017	3.06325244693205	0.0023467054757646	0.0406009024635861	-2.0885547031231697	1	Exon
ENSG00000070814.17	e359789	TCOF1	-0.0829820359536274	-0.1847068574109	-3.0632243759403903	0.0023469202207349	0.0406018559082225	-1.75541439469372	-1	Exon
ENSG00000135720.12	e893553	DYNC1LI2	-0.077765607583924	2.27792298598838	-3.06321529957447	0.0023469896594084	0.0406018559082225	-2.0262375252174802	-1	Exon
ENSG00000205981.6	e263450	DNAJC19	0.0631043329518299	0.8065059028220971	3.0631888231977302	0.0023471922275327198	0.0406031818273633	-1.89154252041687	1	Exon
ENSG00000012171.18	e224297	SEMA3B	-0.11764057509137402	2.57344548772529	-3.0631547651233197	0.00234745282610783	0.0406031818273633	-2.04680592988022	-1	Exon
ENSG00000217128.11	e349042	FNIP1	-0.0879087816246785	-0.23239396061237302	-3.0631518076332496	0.00234747545687766	0.0406031818273633	-1.74868315606172	-1	Exon
ENSG00000121210.15	e312124	KIAA0922	-0.14187581596656798	-1.65485924604251	-3.0631454025417204	0.00234752446944669	0.0406031818273633	-1.58352165449931	-1	Exon
ENSG00000115306.15	e126626	SPTBN1	-0.0443013381026008	4.89406452502008	-3.0628756332853997	0.00234958963228803	0.0406366499635791	-2.16778399390501	-1	Exon
ENSG00000164889.13	e478200	SLC4A2	-0.118705286497324	-1.03286892698207	-3.062862691989	0.0023496887436802102	0.0406366499635791	-1.63729018069496	-1	Exon
ENSG00000106397.11	e459787	PLOD3	-0.15802594424602698	-1.98381472067304	-3.0627825250923104	0.0023503027904459	0.0406436401896283	-1.5701064288731204	-1	Exon
ENSG00000081177.18	e789540	EXD2	-0.0670238569191112	0.885227525940176	-3.06277998580117	0.00235032224282323	0.0406436401896283	-1.90424715917445	-1	Exon
ENSG00000145335.15	e299008	SNCA	0.0735019316304847	4.25770452720097	3.0627574788689897	0.00235049466486647	0.0406446390865947	-2.13829927587097	1	Exon
ENSG00000197586.12	e1084555	ENTPD6	0.0758909721414523	1.79701491087067	3.0626783716103705	0.00235110078531443	0.0406531370119597	-1.9924470299868602	1	Exon
ENSG00000179364.13	e806937	PACS2	-0.068968313846369	1.4570145998255801	-3.06260441609954	0.00235166756298199	0.0406609538612658	-1.9644630685743303	-1	Exon
ENSG00000174851.14	e646245	YIF1A	-0.09947965564181	-0.5347929496268279	-3.0625282855506804	0.0023522511408298	0.0406690604134542	-1.7051746237693501	-1	Exon
ENSG00000133657.14	e270493	ATP13A3	0.0914403852310725	-0.137202678852679	3.0624461796836604	0.00235288067162239	0.0406779606359765	-1.77125695689106	1	Exon
ENSG00000065989.15	e1021584	PDE4A	0.1163911910307	-0.7191141034095849	3.06232686821053	0.0023537957452399	0.0406917963789986	-1.6852961204122099	1	Exon
ENSG00000187164.18	e602718	SHTN1	-0.0923726590269648	2.00219711253391	-3.06230499717131	0.0023539635232706	0.0406927123547536	-2.00840384096926	-1	Exon
ENSG00000138760.8	e294270	SCARB2	-0.0805746708783225	2.1586187797606997	-3.06217700658568	0.00235494559044387	0.0407077040829227	-2.0213503429409903	-1	Exon
ENSG00000261915.6	e919646		-0.0930794690702208	-0.4437429387018921	-3.06211362434668	0.00235543205951968	0.0407141278339591	-1.71975605901901	-1	Exon
ENSG00000139687.13	e755841	RB1	0.0871573983837893	-0.624680005141283	3.06208178582008	0.00235567646028722	0.0407163669620613	-1.70045317353042	1	Exon
ENSG00000173207.12	e70305	CKS1B	-0.10690409094453901	-0.0855107677325408	-3.0619701589254804	0.00235653352136781	0.0407291947987356	-1.7712663785206397	-1	Exon
ENSG00000214575.9	e845518	CPEB1	-0.117355003106127	-0.892006470739097	-3.06195482112817	0.00235665130596839	0.0407292447075328	-1.6560973835508002	-1	Exon
ENSG00000162688.16	e51457	AGL	0.0924066347898346	0.282383594794509	3.06181549380909	0.0023577214997155	0.0407416505881908	-1.8332439504671298	1	Exon
ENSG00000135720.12	e893504	DYNC1LI2	-0.077731229051308	2.27800674463682	-3.0618084940653394	0.0023577752775671	0.0407416505881908	-2.03037862308455	-1	Exon
ENSG00000101049.14	e1092601	SGK2	-0.17182435996612602	-0.486722103087511	-3.06179055540681	0.00235791310240512	0.0407416505881908	-1.7152430551684401	-1	Exon
ENSG00000101266.17	e1077510	CSNK2A1	0.198191007918442	-2.69078258620527	3.06179003138417	0.0023579171286444603	0.0407416505881908	-1.60734052811826	1	Exon
ENSG00000227906.7	e1081383	SNAP25-AS1	0.24672802533885602	-3.70964366486009	3.0617779135311003	0.00235801023588222	0.0407416505881908	-1.75603119546711	1	Exon
ENSG00000110888.17	e694987	CAPRIN2	0.0972268884068687	-0.587937693330774	3.06177160361399	0.00235805871931932	0.0407416505881908	-1.70799090908261	1	Exon
ENSG00000122218.14	e77250	COPA	-0.0546487403030763	1.7639943149811201	-3.0617116916207303	0.0023585191100694	0.0407463796046197	-1.9926139838864698	-1	Exon
ENSG00000091622.15	e917777	PITPNM3	-0.12334558876147099	0.979503881241462	-3.06170606946773	0.00235856231746672	0.0407463796046197	-1.91249647801251	-1	Exon
ENSG00000166444.18	e617439	ST5	0.111924655440277	-0.7380873782442209	3.0616719876625895	0.00235882425869539	0.0407489189738614	-1.68181006380945	1	Exon
ENSG00000204406.12	e157175	MBD5	0.0626517722224223	0.9426926025157409	3.06162165540349	0.00235921114432652	0.0407536164171622	-1.91757556337472	1	Exon
ENSG00000136144.11	e756423	RCBTB1	-0.0859063181700442	0.454855962302993	-3.06153571282427	0.00235987188827809	0.0407630438707855	-1.8494919940075703	-1	Exon
ENSG00000137871.19	e828072	ZNF280D	0.0828033503681418	0.53302735763627	3.0613847999602997	0.00236103254857054	0.0407811052467976	-1.8664394506042599	1	Exon
ENSG00000064787.13	e1097278	BCAS1	-0.162079346976353	2.32730525342537	-3.06134997495722	0.00236130045974363	0.0407837455404512	-2.0323401048456398	-1	Exon
ENSG00000102053.12	e1157696	ZC3H12B	0.0701326879137655	0.9605545835700691	3.06132326519729	0.00236150595872195	0.0407850486553768	-1.91924189622848	1	Exon
ENSG00000055208.18	e417700	TAB2	0.0765911575488721	1.03249185541694	3.0613102609678196	0.0023616060163343	0.0407850486553768	-1.92715292396161	1	Exon
ENSG00000172977.12	e644981	KAT5	-0.0705574379204904	0.42850333761508597	-3.0612689331237	0.0023619240283993697	0.0407885535736908	-1.8484951256048603	-1	Exon
ENSG00000064042.17	e286011	LIMCH1	-0.070214204156663	2.05867908490576	-3.06121281876234	0.00236235588368776	0.0407932715399013	-2.01683133825007	-1	Exon
ENSG00000150961.14	e305787	SEC24D	0.18105401957134898	-2.16485020802561	3.0612035289904904	0.00236242738463583	0.0407932715399013	-1.57477384706301	1	Exon
ENSG00000249781.6	e321824		-0.21508915030424103	-2.8158714149370496	-3.0611227851055496	0.00236304893302633	0.0408020166110004	-1.6285117974405101	-1	Exon
ENSG00000135931.17	e191870	ARMC9	0.16671327232608	-2.04838584430583	3.06107298221403	0.0023634323795103103	0.0408038457914301	-1.57452776003066	1	Exon
ENSG00000107331.16	e563790	ABCA2	-0.0925305874293351	1.61344363174894	-3.06106984544448	0.00236345653229677	0.0408038457914301	-1.98202874505373	-1	Exon
ENSG00000133243.8	e1009755	BTBD2	-0.0833033709017051	0.810160528415149	-3.06105922619943	0.00236353830102003	0.0408038457914301	-1.89843673717334	-1	Exon
ENSG00000169727.12	e983526	GPS1	-0.070615393603605	0.353285080785674	-3.06104922675725	0.0023636152996071103	0.0408038457914301	-1.8410342521707	-1	Exon
ENSG00000254402.6	e523569	LRRC24	-0.113125093745709	-0.549116927776194	-3.06101214837444	0.00236390083397003	0.0408064873775	-1.70783806343218	-1	Exon
ENSG00000148606.12	e589354	POLR3A	0.0878127853196446	-0.274850975373214	3.06099946074013	0.0023639985465798	0.0408064873775	-1.7549474419453899	1	Exon
ENSG00000152234.15	e997160	ATP5A1	0.0508424427362365	3.6293574997578197	3.0608580875420897	0.0023650875700237397	0.0408232978166171	-2.11328937295475	1	Exon
ENSG00000179455.7	e809284	MKRN3	-0.160489948541957	-1.1066302928373302	-3.0608297917681098	0.00236530559289387	0.0408250731861419	-1.63586636634734	-1	Exon
ENSG00000134308.13	e111123	YWHAQ	-0.06399032099497799	3.5781648353327	-3.0607673581565296	0.0023657867179013603	0.0408313892933085	-2.10977752542835	-1	Exon
ENSG00000224078.12	e809563	SNHG14	0.0867280812169888	0.338340606940229	3.06068392941149	0.0023664297757309397	0.040840499466893	-1.84275291369516	1	Exon
ENSG00000108622.10	e966879	ICAM2	-0.149073252078749	0.37736650261171706	-3.0606599430131696	0.00236661468948039	0.0408417023611535	-1.84189981257317	-1	Exon
ENSG00000100722.18	e796843	ZC3H14	-0.0636274092833802	0.527592871782352	-3.0606142514243	0.0023669669676494	0.0408457932785122	-1.86552718855865	-1	Exon
ENSG00000205268.10	e501052	PDE7A	0.11092700020591802	-1.00273542346626	3.0604876453553302	0.00236794334124586	0.0408606530361456	-1.65326632739049	1	Exon
ENSG00000100346.17	e1135483	CACNA1I	-0.127986779757473	-0.483386505316852	-3.06039583871071	0.00236865157663873	0.0408708846448978	-1.7200330719725299	-1	Exon
ENSG00000115414.18	e184236	FN1	0.12862800795086	0.06869848617292701	3.0603698356689	0.00236885221051379	0.0408723570622526	-1.80941726871421	1	Exon
ENSG00000171766.15	e823308	GATM	-0.0944969606866415	1.84350073567929	-3.0603472900473796	0.00236902618032167	0.0408733692948178	-2.00038301896788	-1	Exon
ENSG00000173267.13	e590979	SNCG	-0.149293179099479	0.122013457114705	-3.06032696734375	0.00236918300739102	0.0408740856755248	-1.80547310630429	-1	Exon
ENSG00000198513.11	e780902	ATL1	-0.0625666542891394	1.6448722535475302	-3.0602068797646	0.00237010989894155	0.0408880867980482	-1.98185551930505	-1	Exon
ENSG00000154864.11	e988953	PIEZO2	-0.223746934318647	-1.56885841429256	-3.0600854828245403	0.0023710472355314197	0.0409022667422919	-1.5988028049383198	-1	Exon
ENSG00000172954.13	e119176	LCLAT1	0.0845872102313611	0.651137926204816	3.06000178707079	0.00237169367012182	0.0409102129812948	-1.88261610972345	1	Exon
ENSG00000099840.13	e1009944	IZUMO4	-0.155831996841175	-1.62511772881136	-3.05998056887923	0.00237185757720857	0.0409102129812948	-1.5873788979443602	-1	Exon
ENSG00000184347.14	e364693	SLIT3	0.10397791418791301	-0.39359811427485397	3.0599722890681202	0.0023719215402301396	0.0409102129812948	-1.74824980412205	1	Exon
ENSG00000023171.15	e673720	GRAMD1B	0.0701872679453322	1.3071080967748	3.05996608125522	0.00237196949773489	0.0409102129812948	-1.9594153233643299	1	Exon
ENSG00000117362.12	e64983	APH1A	-0.0661371726344425	1.5343829781212899	-3.05993555273484	0.0023722053540982	0.0409106098128845	-1.97839972009246	-1	Exon
ENSG00000168453.14	e487899	HR	-0.147494003853716	-1.256593677357	-3.05993322699165	0.00237222332314157	0.0409106098128845	-1.61846269855939	-1	Exon
ENSG00000122705.16	e533564	CLTA	-0.0476322702457846	2.28984005842664	-3.05974622897684	0.0023736685075722397	0.0409335415891587	-2.0378576434934397	-1	Exon
ENSG00000167766.18	e1069531	ZNF83	0.17064029993423202	-1.36537957616763	3.0596981597481	0.0023740401336933303	0.0409375675088541	-1.6163121900409099	1	Exon
ENSG00000169851.15	e283986	PCDH7	0.0856769635562551	1.77749533662471	3.05968615735555	0.00237413293326099	0.0409375675088541	-2.00295954462051	1	Exon
ENSG00000147724.11	e517862	FAM135B	0.115112492564747	-0.7980978264252808	3.0596679242998905	0.0023742739131739996	0.0409380071069353	-1.69478714859743	1	Exon
ENSG00000136237.18	e431460	RAPGEF5	-0.09850404297318302	1.44582107931308	-3.0596490844992994	0.00237441959258617	0.0409385276886141	-1.96685761288874	-1	Exon
ENSG00000136854.18	e553654	STXBP1	0.0721878711569426	1.868696257324	3.05961702986168	0.00237466747506625	0.0409408102669548	-2.0089266531962298	1	Exon
ENSG00000148541.12	e582085	FAM13C	-0.11251566884778699	0.28137531859584997	-3.05949619588412	0.00237560211302227	0.0409549321580925	-1.83138334541264	-1	Exon
ENSG00000105058.11	e1031160	FAM32A	0.0435783402458584	3.22184615568569	3.05947855509165	0.00237573859095608	0.0409552932167031	-2.09648153209069	1	Exon
ENSG00000157827.19	e160177	FMNL2	-0.0717641864101888	2.6138805176676203	-3.05934655807573	0.00237676001417369	0.0409691137488406	-2.05982343125884	-1	Exon
ENSG00000061676.14	e173207	NCKAP1	0.0539019455582465	3.75315451130185	3.0593450817053105	0.00237677144094928	0.0409691137488406	-2.12384501964	1	Exon
ENSG00000144579.7	e185745	CTDSP1	-0.083342595768459	1.03124926606273	-3.05930563828243	0.002377076742883	0.0409706133016344	-1.9320018910852	-1	Exon
ENSG00000141934.9	e1006040	PLPP2	-0.159423532748993	-0.28040851413773304	-3.05927908101188	0.00237728232308784	0.0409706133016344	-1.7515411597575101	-1	Exon
ENSG00000124212.5	e1096408	PTGIS	0.122193745582393	1.31646911632823	3.05927708092415	0.0023772978064568397	0.0409706133016344	-1.9642199298349199	1	Exon
ENSG00000139971.15	e783996	C14orf37	0.0858570138877661	1.08745050592208	3.0592741175662406	0.0023773207470028897	0.0409706133016344	-1.9403072432353499	1	Exon
ENSG00000163629.12	e297761	PTPN13	0.0990341090826481	0.344429018197399	3.0592288226755295	0.00237767141830391	0.0409746646921469	-1.8497274102535701	1	Exon
ENSG00000118322.12	e363537	ATP10B	-0.16843572319579697	-1.9937016033182902	-3.05920620868986	0.0023778465127043103	0.040975690100432	-1.57960492405256	-1	Exon
ENSG00000167766.18	e1069474	ZNF83	0.170280423977333	-1.3631978806638998	3.05914907323977	0.00237828895091742	0.0409813221255085	-1.61801722483464	1	Exon
ENSG00000129295.8	e516466	LRRC6	0.121289699112559	-0.421037006527325	3.05911574104303	0.0023785470994792	0.0409837781830012	-1.73495568035941	1	Exon
ENSG00000012171.18	e224240	SEMA3B	-0.11746377940547699	2.5731591337623	-3.05910071079083	0.00237866351301294	0.0409837919417902	-2.05870968917456	-1	Exon
ENSG00000103653.16	e839757	CSK	-0.09527151048229199	-0.41576016195636206	-3.0590338766775	0.00237918122545235	0.0409907196454181	-1.7309085240796798	-1	Exon
ENSG00000177030.16	e609687	DEAF1	0.0829737540475972	1.7174793510224	3.05899700022128	0.00237946692331377	0.0409936495096657	-1.99837889562946	1	Exon
ENSG00000074582.12	e186271	BCS1L	-0.14040294725035998	-1.9771817424829299	-3.0589492191162098	0.00237983715110684	0.0409966000125868	-1.58044942698922	-1	Exon
ENSG00000010278.12	e682296	CD9	-0.13476773717631801	2.07837825330098	-3.05894504622803	0.0023798694868866397	0.0409966000125868	-2.02259412236167	-1	Exon
ENSG00000141338.13	e969585	ABCA8	-0.16592746627490199	0.7226885951709581	-3.05887641281769	0.00238040138627011	0.0410037701254658	-1.8878460929490302	-1	Exon
ENSG00000164292.12	e341574	RHOBTB3	0.0780784521832511	1.7308987591989198	3.0588584825197405	0.00238054036158549	0.0410041715294768	-2.00135576634163	1	Exon
ENSG00000065675.14	e568373	PRKCQ	-0.151273816199055	-1.03735732862706	-3.05879588403898	0.0023810256124167603	0.0410105371078935	-1.6523463322512701	-1	Exon
ENSG00000283245.1	e258554	SCHIP1	-0.0866378244606062	1.47755771414682	-3.05877062699208	0.00238122142570382	0.0410119170678563	-1.9706056165562298	-1	Exon
ENSG00000185658.13	e1110371	BRWD1	0.064784555930215	2.64370640635683	3.0587178340742702	0.00238163076738931	0.0410154237277462	-2.06602437487525	1	Exon
ENSG00000060709.14	e745651	RIMBP2	0.12325153021314801	-1.15790569385445	3.05870032869304	0.00238176651355238	0.0410154237277462	-1.64292339184916	1	Exon
ENSG00000151292.17	e346995	CSNK1G3	0.0831816125203349	-0.0825443687010287	3.0586880870554705	0.0023818614460347698	0.0410154237277462	-1.78907845505424	1	Exon
ENSG00000183530.13	e1130240	PRR14L	0.0376714766446156	4.50812232013364	3.0586846829171606	0.00238188784535138	0.0410154237277462	-2.1631343340407803	1	Exon
ENSG00000171502.14	e47825	COL24A1	-0.259831293188996	-2.92283505504225	-3.05863551585239	0.00238226916916836	0.041019997398000996	-1.66147859282857	-1	Exon
ENSG00000183475.12	e852591	ASB7	0.0702174780578259	0.16681141200433802	3.0585960019428198	0.00238257566690895	0.0410218336401037	-1.82527765827028	1	Exon
ENSG00000010361.13	e1065134	FUZ	-0.101164753078394	-0.606790602514783	-3.0585905580440897	0.00238261789646611	0.0410218336401037	-1.70574847689717	-1	Exon
ENSG00000122484.8	e49538	RPAP2	0.0921157875596969	-0.422018656451355	3.05857701222829	0.0023827229774172	0.0410218336401037	-1.7372328358209	1	Exon
ENSG00000119698.11	e800499	PPP4R4	0.120064000760732	-0.9140608981763771	3.0585240192360197	0.00238313410868685	0.0410249268899503	-1.6780669731922	1	Exon
ENSG00000119698.11	e800529	PPP4R4	0.120064000760732	-0.9140608981763771	3.0585240192360197	0.00238313410868685	0.0410249268899503	-1.6780669731922	1	Exon
ENSG00000115459.17	e138034	ELMOD3	-0.075680503540227	0.500764269508831	-3.0584693721512597	0.00238355814105483	0.0410302339451183	-1.8648605132442	-1	Exon
ENSG00000140600.16	e846040	SH3GL3	-0.0974756832029231	-0.30459348691006605	-3.05837269505014	0.00238430847390119	0.0410385517513794	-1.7451621049251003	-1	Exon
ENSG00000162599.15	e41036	NFIA	0.148300398834502	-1.54960094510571	3.05837257928105	0.0023843093725414103	0.0410385517513794	-1.6048782860600799	1	Exon
ENSG00000163655.15	e257231	GMPS	0.0513378135961181	4.12991546919774	3.0583523073153995	0.0023844667354373	0.0410385517513794	-2.14624911611432	1	Exon
ENSG00000172466.15	e995179	ZNF24	-0.0554082337192974	5.76968613763949	-3.05834745245867	0.00238450442310157	0.0410385517513794	-2.22166382190632	-1	Exon
ENSG00000130413.15	e617141	STK33	0.25471688673044	-3.5486534426336904	3.0582967983605296	0.00238489767738252	0.0410403630663921	-1.77035515586187	1	Exon
ENSG00000160781.15	e74064	PAQR6	-0.11796280852712	1.96522828381802	-3.05829283524055	0.00238492844767179	0.0410403630663921	-2.0154666713992597	-1	Exon
ENSG00000104067.16	e811269	TJP1	-0.0815718343279701	1.53459796433855	-3.05828915891102	0.00238495699160099	0.0410403630663921	-1.98510744153483	-1	Exon
ENSG00000197586.12	e1084466	ENTPD6	0.0754584868824854	4.74914048995329	3.0582454221205	0.00238529659891875	0.0410431350167298	-2.1769807667065	1	Exon
ENSG00000138002.14	e117769	IFT172	0.08425493799591299	-0.23131716539534197	3.0582385914953303	0.0023853496413520103	0.0410431350167298	-1.7660194497073103	1	Exon
ENSG00000103544.14	e871930	C16orf62	-0.0632646371975864	1.5266303753252302	-3.0581602155388303	0.00238595833840733	0.0410501599386173	-1.98153332883511	-1	Exon
ENSG00000141837.19	e1026927	CACNA1A	0.0762975895906404	0.45276195844271294	3.05815445899012	0.0023860030515497	0.0410501599386173	-1.8675159878179899	1	Exon
ENSG00000129657.14	e977414	SEC14L1	-0.0806464691843719	1.63332324007617	-3.05813862784372	0.00238612602161394	0.0410501599386173	-1.99386367965408	-1	Exon
ENSG00000189043.9	e428899	NDUFA4	0.0553974080336885	5.315002072420099	3.05812638469077	0.00238622112556285	0.0410501599386173	-2.20288444262263	1	Exon
ENSG00000184014.7	e617924	DENND5A	-0.0587630734531842	2.45702803837377	-3.0580151982271997	0.00238708497367237	0.0410630279464381	-2.05484840984243	-1	Exon
ENSG00000075945.12	e82125	KIFAP3	0.0637909102496197	2.0505970614479803	3.05798003862927	0.00238735820119773	0.0410638564918433	-2.0263463619854702	1	Exon
ENSG00000104833.11	e1015938	TUBB4A	-0.0945680993825402	4.44497135890147	-3.0579791868703596	0.00238736482062823	0.0410638564918433	-2.1615102182325603	-1	Exon
ENSG00000114405.10	e232414	C3orf14	0.0862675410227841	0.31833584003641496	3.05796406782546	0.0023874823208476	0.0410638850318128	-1.84789181859751	1	Exon
ENSG00000150760.12	e606539	DOCK1	-0.0875114612750418	0.655057439100824	-3.05793851951827	0.00238768088592562	0.0410653077894009	-1.8842915599410301	-1	Exon
ENSG00000066135.12	e31474	KDM4A	-0.0659580490173146	0.44293058571488997	-3.0578593466814703	0.00238829632488161	0.0410738998023316	-1.8618097744001298	-1	Exon
ENSG00000118271.9	e993889	TTR	0.8031438874254979	-3.34205802111243	3.0578323842728	0.0023885059466665698	0.0410755120799543	-1.65806307847443	1	Exon
ENSG00000159314.11	e952789	ARHGAP27	-0.142651201583215	-1.30916124472423	-3.0577505513667202	0.00238914226785075	0.0410828162828577	-1.62242587081746	-1	Exon
ENSG00000162607.12	e41535	USP1	-0.0493888599574839	2.58453389309698	-3.05774795381872	0.00238916246857021	0.0410828162828577	-2.06342514649431	-1	Exon
ENSG00000003056.7	e686977	M6PR	-0.0704420914438346	0.747866445234805	-3.05769018152685	0.00238961179511034	0.0410857305869271	-1.90163784466723	-1	Exon
ENSG00000185504.16	e981737	FAAP100	-0.0917655913283883	-0.0720245427063741	-3.05768416147749	0.00238965862077681	0.0410857305869271	-1.78722809524046	-1	Exon
ENSG00000039319.16	e338443	ZFYVE16	-0.0930424263831015	1.2502221850416102	-3.05768145702155	0.00238967965708355	0.0410857305869271	-1.95414031645408	-1	Exon
ENSG00000151892.14	e602326	GFRA1	0.21404726718127698	-2.85417966884923	3.0575253951758503	0.00239089385494256	0.0411046126470398	-1.6275965955301201	1	Exon
ENSG00000100297.15	e1131520	MCM5	-0.14113754735678	-1.6091115606173998	-3.05748167801983	0.00239123408634708	0.0411084682395123	-1.6009853948085702	-1	Exon
ENSG00000113448.17	e331238	PDE4D	0.10113793750580698	0.354158805402461	3.05743147341752	0.00239162486158638	0.0411131923310919	-1.8548666492427799	1	Exon
ENSG00000104635.13	e488415	SLC39A14	0.222664877970911	-1.3368446723016698	3.05740622408203	0.0023918214158514103	0.0411145773735859	-1.62925550315111	1	Exon
ENSG00000149313.10	e664116	AASDHPPT	0.0624577069720405	2.34589265313186	3.0573789103704305	0.00239203405703547	0.0411162387968878	-2.04561976866574	1	Exon
ENSG00000162607.12	e41544	USP1	-0.0493874791294375	2.58473200562064	-3.05730063429318	0.00239264354383385	0.0411247210354898	-2.06474956536765	-1	Exon
ENSG00000118298.10	e64925	CA14	-0.19694267035675897	-1.5398382236089398	-3.05727126642812	0.00239287224982702	0.0411266579141785	-1.60629026805379	-1	Exon
ENSG00000110025.12	e642691	SNX15	-0.168489671314108	-2.37162081220501	-3.05725029274744	0.00239303559733736	0.0411274713333722	-1.5966735776018302	-1	Exon
ENSG00000179364.13	e807019	PACS2	-0.0631418371218394	1.84732474459701	-3.05717567559229	0.00239361681478815	0.0411339111247758	-2.01312966951104	-1	Exon
ENSG00000152894.14	e411491	PTPRK	-0.0924327988533989	0.469497407523641	-3.05717239403467	0.00239364237889297	0.0411339111247758	-1.8645993176892	-1	Exon
ENSG00000119537.15	e1002979	KDSR	-0.0871566748961473	-0.123270679147384	-3.0571454249716496	0.0023938524837349103	0.0411355275435924	-1.78140494715525	-1	Exon
ENSG00000140400.15	e841010	MAN2C1	-0.121853732984626	-1.27122966052314	-3.05707101811513	0.0023944322447461103	0.0411414756879921	-1.62524122053628	-1	Exon
ENSG00000141576.14	e976092	RNF157	0.0751244007982501	0.9865803600125429	3.0570701703903698	0.0023944388507647803	0.0411414756879921	-1.9317428814786002	1	Exon
ENSG00000101220.17	e1079459	C20orf27	0.13083535268451502	0.587896009817723	3.0570563165412903	0.00239454681127453	0.0411414756879921	-1.88677591952236	1	Exon
ENSG00000049246.14	e7280	PER3	-0.118086402968872	-0.27371486374373605	-3.05696147023309	0.0023952860513571103	0.0411521822282424	-1.75626418485763	-1	Exon
ENSG00000145743.15	e343738	FBXL17	0.0676813398514936	1.5198965232364	3.0568486392254104	0.0023961657388647897	0.0411653005690358	-1.98273114959939	1	Exon
ENSG00000054690.13	e788599	PLEKHH1	-0.0943073423160919	2.8408277693996	-3.05682759687226	0.00239632982852151	0.0411661245099805	-2.07996098916883	-1	Exon
ENSG00000250722.5	e328153	SEPP1	-0.16905454655433402	0.5969538199426321	-3.0567304462036096	0.00239708754975365	0.0411771457682894	-1.8747842942075401	-1	Exon
ENSG00000250722.5	e328127	SEPP1	-0.169063391407015	0.596719960630541	-3.0566445548559398	0.00239775763792668	0.0411847277846104	-1.8750073920377401	-1	Exon
ENSG00000169398.19	e518326	PTK2	-0.0646535021404346	2.27747562747839	-3.05663094420325	0.0023978638383150602	0.0411847277846104	-2.04650168644337	-1	Exon
ENSG00000185634.11	e824526	SHC4	-0.11035084339488499	0.517863431868678	-3.05662819395363	0.00239788529832362	0.0411847277846104	-1.8713580700095	-1	Exon
ENSG00000171502.14	e47728	COL24A1	-0.21869822241188802	-2.61063173616509	-3.0566004170933394	0.00239810204914758	0.0411847277846104	-1.6242023296653998	-1	Exon
ENSG00000119042.16	e176974	SATB2	-0.0908252100725739	1.5268517828917598	-3.05659941888539	0.00239810983878625	0.0411847277846104	-1.9835089685498402	-1	Exon
ENSG00000215386.11	e1104542	MIR99AHG	0.0980751669920134	-0.3065966157682	3.0565719308845196	0.00239832435392386	0.0411864164616171	-1.75789975139852	1	Exon
ENSG00000250722.5	e328169	SEPP1	-0.16901109347428303	0.5964155831193699	-3.0565037734865097	0.00239885632730672	0.0411906759307422	-1.87537883698551	-1	Exon
ENSG00000101350.7	e1085979	KIF3B	0.0641217921001566	1.52563728695425	3.0565033814656903	0.00239885938737099	0.0411906759307422	-1.98965600479345	1	Exon
ENSG00000146063.18	e372029	TRIM41	-0.105287486486715	-0.23749856635421498	-3.05649549065296	0.00239892098280653	0.0411906759307422	-1.76554321162494	-1	Exon
ENSG00000132640.14	e1081644	BTBD3	-0.22344560539603603	-3.0311229330912406	-3.05644491258498	0.00239931582813008	0.0411939925141674	-1.66910024263561	-1	Exon
ENSG00000071655.17	e1009164	MBD3	-0.12083769241174001	-0.7220671567146041	-3.0564320941097303	0.0023994159069786604	0.0411939925141674	-1.69087297110019	-1	Exon
ENSG00000154222.14	e37397	CC2D1B	-0.108170902312714	-0.592589102130378	-3.05642609282277	0.00239946276269103	0.0411939925141674	-1.71233215344898	-1	Exon
ENSG00000202191.1	e803318	SNORD113-1	0.158934544517732	-1.5047305589758602	3.0563756275973497	0.00239985680879427	0.0411984823735929	-1.6234379831483001	1	Exon
ENSG00000175471.19	e341076	MCTP1	0.119634527668594	3.76918760842057	3.05636283211607	0.0023999567288169998	0.0411984823735929	-2.13356564476643	1	Exon
ENSG00000136699.19	e153191	SMPD4	-0.131271165886247	-1.9376534609186298	-3.0563034685586	0.0024004203493633	0.0412044456706237	-1.58736159983211	-1	Exon
ENSG00000171551.11	e192514	ECEL1	-0.199665895247005	-0.9554281422906341	-3.0561775803851603	0.0024014037896180197	0.041219330929825	-1.68265599087276	-1	Exon
ENSG00000135720.12	e893491	DYNC1LI2	-0.0775531407692402	2.28248922720956	-3.0561373788819903	0.00240171792234525	0.0412227268533653	-2.0473306333025403	-1	Exon
ENSG00000169727.12	e983680	GPS1	-0.0703710327320689	0.35439021490803296	-3.05610284643982	0.0024019877874376897	0.0412253626817978	-1.8555036756721202	-1	Exon
ENSG00000197483.9	e1074262	ZNF628	-0.12141762928745699	-0.7174753064235699	-3.0560524939102	0.00240238133373269	0.0412301208950973	-1.69640333047564	-1	Exon
ENSG00000112378.11	e415471	PERP	0.109011913862295	1.05499140245609	3.0558885987330697	0.0024036627192775602	0.0412499878066886	-1.9469553354612699	1	Exon
ENSG00000164270.17	e358616	HTR4	-0.113839801038555	1.92221682328334	-3.05585479410392	0.0024039270929346102	0.0412499878066886	-2.02066312957636	-1	Exon
ENSG00000133256.12	e274344	PDE6B	-0.180459685105084	-0.44965561929867404	-3.05585373951464	0.00240393534092204	0.0412499878066886	-1.73523381247047	-1	Exon
ENSG00000163930.9	e227168	BAP1	0.0730823616292462	1.53625894683099	3.0558449103278305	0.00240400439538592	0.0412499878066886	-1.9921386822520601	1	Exon
ENSG00000075336.11	e1004296	TIMM21	0.0993767603823611	-0.8171916725466909	3.0558037151291	0.0024043266136347602	0.0412512737580373	-1.69202363006764	1	Exon
ENSG00000105963.13	e425016	ADAP1	0.0734777509488955	1.8975248735360102	3.05579558441623	0.00240439021466929	0.0412512737580373	-2.02178094916481	1	Exon
ENSG00000135049.15	e540507	AGTPBP1	-0.0903445969275894	2.83911186016491	-3.0557906967886903	0.00240442844799799	0.0412512737580373	-2.08221203557625	-1	Exon
ENSG00000066583.11	e348590	ISOC1	-0.083518715285668	-0.152977632900392	-3.0557670613793997	0.00240461334320482	0.0412522474413275	-1.7820643797820699	-1	Exon
ENSG00000179029.14	e922582	TMEM107	0.11330098027822802	-1.06001704567531	3.0557536905852003	0.00240471794611222	0.0412522474413275	-1.66600676121256	1	Exon
ENSG00000107331.16	e563780	ABCA2	-0.0788032915229203	3.33303307847704	-3.0556743018025	0.00240533910959639	0.0412576387911722	-2.1116567796007297	-1	Exon
ENSG00000072864.13	e869683	NDE1	-0.176091083484076	-2.20745491411604	-3.05564526079477	0.0024055663726568	0.0412576387911722	-1.59083294571438	-1	Exon
ENSG00000072864.13	e869692	NDE1	-0.176091083484076	-2.20745491411604	-3.05564526079477	0.0024055663726568	0.0412576387911722	-1.59083294571438	-1	Exon
ENSG00000072864.13	e869704	NDE1	-0.176091083484076	-2.20745491411604	-3.05564526079477	0.0024055663726568	0.0412576387911722	-1.59083294571438	-1	Exon
ENSG00000115652.14	e146413	UXS1	0.074425259759386	0.6881450592950961	3.05563376296036	0.00240565635546372	0.0412576387911722	-1.90574303053983	1	Exon
ENSG00000132554.19	e509541	RGS22	0.35297031622685604	-2.8942157885237205	3.0556203866836897	0.00240576104297569	0.0412576387911722	-1.62955926631869	1	Exon
ENSG00000130822.15	e1174409	PNCK	-0.113403718411484	-0.270203165742825	-3.0556094121174904	0.00240584693697144	0.0412576387911722	-1.77067637153935	-1	Exon
ENSG00000172831.11	e894098	CES2	-0.08056615188639	-0.0514084345534687	-3.0555436227115296	0.00240636190615939	0.0412644736989606	-1.79638126399052	-1	Exon
ENSG00000167766.18	e1069496	ZNF83	0.170004597016772	-1.36353860518188	3.0554587331715095	0.00240702653208753	0.0412738741463284	-1.6282352897345802	1	Exon
ENSG00000130294.14	e197123	KIF1A	-0.0578669813514306	3.0698713687573	-3.05536227008454	0.0024077819755808604	0.0412848308800319	-2.09950513071569	-1	Exon
ENSG00000107263.18	e559388	RAPGEF1	0.101053163750217	-0.273494456027648	3.05534730783498	0.00240789917084295	0.04128484341360399	-1.7672599628872498	1	Exon
ENSG00000101557.14	e985573	USP14	0.0797900135725828	0.7954976942340041	3.0553126478728503	0.00240817067310767	0.0412875015020591	-1.9176921873759698	1	Exon
ENSG00000143156.13	e81485	NME7	0.11423383907575099	-0.42020356270405107	3.0552249418783997	0.00240885782711524	0.0412972852369757	-1.7502448419290502	1	Exon
ENSG00000137656.11	e668106	BUD13	-0.12365303317256	-1.15427573014241	-3.05520351245408	0.0024090257485564	0.0412980023435315	-1.64470231033451	-1	Exon
ENSG00000123352.17	e702524	SPATS2	0.209131196083045	-3.2764500917581003	3.05517500376487	0.00240924915994818	0.0412980023435315	-1.7012227240071598	1	Exon
ENSG00000123352.17	e702537	SPATS2	0.209131196083045	-3.2764500917581003	3.05517500376487	0.00240924915994818	0.0412980023435315	-1.7012227240071598	1	Exon
ENSG00000167434.9	e963775	CA4	-0.21279516078793997	-1.4601371562065801	-3.05514127779614	0.00240951348169459	0.0413003647772552	-1.61874453493895	-1	Exon
ENSG00000051825.14	e743285	MPHOSPH9	0.0878801476759817	-0.20227999963732898	3.05512768811591	0.00240961999611603	0.0413003647772552	-1.7770471335373101	1	Exon
ENSG00000115239.21	e126252	ASB3	0.0832291034120276	0.821470542796055	3.0550709867246497	0.00241006446208762	0.0413059856327966	-1.92078319182606	1	Exon
ENSG00000107331.16	e563767	ABCA2	-0.0877744493709995	2.5238633745526697	-3.05503211763145	0.0024103691893041803	0.0413092110844369	-2.06774384106644	-1	Exon
ENSG00000141458.12	e992244	NPC1	-0.10569473517337401	1.54155294255587	-3.05501413670505	0.00241051016875022	0.0413096300299454	-1.99042410046522	-1	Exon
ENSG00000177156.10	e610062	TALDO1	-0.0973052025067085	1.9748975709665801	-3.0549591888858396	0.00241094103406501	0.0413139479562269	-2.0280551261309903	-1	Exon
ENSG00000182511.11	e849874	FES	-0.12945389792295697	-1.21299187530801	-3.0549522789560597	0.00241099522228152	0.0413139479562269	-1.6382124917987702	-1	Exon
ENSG00000149328.14	e677988	GLB1L2	0.258608773102755	-3.39951866851752	3.05487563446592	0.00241159634950476	0.0413211962293464	-1.72453140236066	1	Exon
ENSG00000109944.10	e673521	C11orf63	0.15003802893513	-1.7437245407309498	3.05486024513841	0.0024117170655039897	0.0413211962293464	-1.59974320941061	1	Exon
ENSG00000143630.9	e71970	HCN3	0.179695073271422	-2.62361064245672	3.0548537626373196	0.00241176791679529	0.0413211962293464	-1.61470064906891	1	Exon
ENSG00000007168.12	e913382	PAFAH1B1	0.04608011376757799	3.8315641623941405	3.0547770547644	0.00241236971837408	0.0413295094300825	-2.14173411241903	1	Exon
ENSG00000229358.3	e435105	DPY19L1P1	-0.10731342961751598	-0.7453277418511459	-3.0547175605940495	0.00241283656711851	0.0413355098828052	-1.6935408070461397	-1	Exon
ENSG00000145284.11	e295911	SCD5	-0.0637126091384671	3.8963121318726497	-3.05467664860602	0.00241315765028097	0.0413371063623388	-2.14431156504601	-1	Exon
ENSG00000079482.12	e1158091	OPHN1	0.0871665625758035	0.023264289170926003	3.0546759695077004	0.00241316298027346	0.0413371063623388	-1.8145965344922799	1	Exon
ENSG00000198838.13	e813006	RYR3	0.0866034849395206	1.03901836142448	3.05462085083014	0.0024135956225393397	0.041342519654789	-1.94746177419283	1	Exon
ENSG00000085831.15	e36370	TTC39A	0.156730876180898	-2.09806102453458	3.0545537354273398	0.0024141225267714397	0.0413441714470085	-1.59317956241043	1	Exon
ENSG00000166394.14	e616700	CYB5R2	-0.28752574820300103	-3.06945317151671	-3.05455033281391	0.0024141492425517603	0.0413441714470085	-1.6717757344143602	-1	Exon
ENSG00000166394.14	e616710	CYB5R2	-0.28752574820300103	-3.06945317151671	-3.05455033281391	0.0024141492425517603	0.0413441714470085	-1.6717757344143602	-1	Exon
ENSG00000114626.17	e246718	ABTB1	-0.0844818054939807	1.7123090578186797	-3.0545491433748997	0.0024141585815524802	0.0413441714470085	-2.01107155396871	-1	Exon
ENSG00000102904.14	e896439	TSNAXIP1	0.166571838949038	-1.8416769555360601	3.05446334523615	0.00241483232189426	0.0413517141986709	-1.5964717209353603	1	Exon
ENSG00000102904.14	e896484	TSNAXIP1	0.166571838949038	-1.8416769555360601	3.05446334523615	0.00241483232189426	0.0413517141986709	-1.5964717209353603	1	Exon
ENSG00000184752.12	e726061	NDUFA12	0.0510252808953419	3.03514895426922	3.0543607343169503	0.00241563831353312	0.0413635179003376	-2.09981338917075	1	Exon
ENSG00000123352.17	e702504	SPATS2	0.209374394028585	-3.27448963203234	3.0543189137572497	0.00241596687794964	0.0413671457629319	-1.70300890524335	1	Exon
ENSG00000105499.13	e1060771	PLA2G4C	-0.162446116512579	-0.7766114853110591	-3.0542235899232595	0.0024167159458520896	0.0413779729552442	-1.69110169315316	-1	Exon
ENSG00000262223.6	e981537		-0.17380028085875596	-0.711575988561842	-3.0541224671167404	0.00241751081616981	0.0413893649007591	-1.70192076903997	-1	Exon
ENSG00000149428.18	e671361	HYOU1	0.0600436278017223	2.15639804646568	3.0541092380277504	0.00241761482047228	0.0413893649007591	-2.04734147744258	1	Exon
ENSG00000148719.14	e586106	DNAJB12	-0.0753009422122582	0.16351793808883802	-3.0540397247348197	0.00241816138686193	0.0413967228097624	-1.8338297158763	-1	Exon
ENSG00000132554.19	e509469	RGS22	0.354049723838278	-3.0187252801864797	3.05397728381334	0.0024186524416914303	0.041403129746619	-1.6515519832448997	1	Exon
ENSG00000142459.8	e1017919	EVI5L	-0.0752684154725956	0.6296536421149	-3.05393371756019	0.00241899511452748	0.041405980364894	-1.89788487908921	-1	Exon
ENSG00000168453.14	e487874	HR	-0.19089758311999697	-2.26154334835112	-3.05392641231822	0.00241905257869008	0.041405980364894	-1.59884483836295	-1	Exon
ENSG00000066056.13	e30748	TIE1	-0.166079730448231	-1.6334875777445501	-3.0539032030783795	0.0024192351544819897	0.0414071060661749	-1.60505382861763	-1	Exon
ENSG00000198513.11	e780941	ATL1	-0.0569083163615591	2.20428862747773	-3.0538858607495403	0.00241937158640657	0.0414074419084267	-2.04528596148027	-1	Exon
ENSG00000164048.13	e218658	ZNF589	0.06258946945030999	2.22136085938621	3.0538459492962597	0.00241968559626298	0.0414108168102777	-2.05427971757633	1	Exon
ENSG00000123130.16	e1147507	ACOT9	0.11841330778983801	-1.0798416520054799	3.0537778901249903	0.00242022114925706	0.0414179827215598	-1.6637694266058098	1	Exon
ENSG00000131899.10	e928857	LLGL1	-0.100793896401915	1.4063316021015302	-3.0537368653192596	0.00242054402328032	0.0414215084765882	-1.98159978458558	-1	Exon
ENSG00000076716.8	e1169938	GPC4	0.21280277183940696	-2.7461932324457097	3.05369761348081	0.00242085298072218	0.0414228575314604	-1.6295470803277798	1	Exon
ENSG00000132128.16	e34762	LRRC41	-0.0654664058189422	0.48961746604069395	-3.05369715812667	0.0024208565650994103	0.0414228575314604	-1.8815751073488403	-1	Exon
ENSG00000105655.18	e1035166	ISYNA1	-0.157313055092636	-1.68881689434843	-3.05364307732229	0.00242128230362044	0.0414269224060816	-1.6025856864964199	-1	Exon
ENSG00000116299.16	e54082	KIAA1324	0.0953908912486622	0.349488252252064	3.05363729129574	0.0024213278568390897	0.0414269224060816	-1.87154320292765	1	Exon
ENSG00000111783.12	e731635	RFX4	0.14646493822354098	-1.23050822614987	3.05353880668202	0.00242210334412941	0.0414365265936004	-1.6450856600308401	1	Exon
ENSG00000082153.17	e177802	BZW1	-0.0815796041934853	0.459164755055392	-3.0535259318989803	0.00242220473957904	0.0414365265936004	-1.8749200649425801	-1	Exon
ENSG00000160256.12	e1114903	FAM207A	-0.111986576874302	-1.03686613411087	-3.05352146995087	0.0024222398805946303	0.0414365265936004	-1.6640202148196999	-1	Exon
ENSG00000215386.11	e1104512	MIR99AHG	0.10805299877869001	-0.271086916566494	3.05344808015001	0.0024228179447127	0.0414437451515226	-1.77230909406591	1	Exon
ENSG00000149547.14	e675073	EI24	0.0933392001359134	0.0256383400287598	3.0534248951718097	0.0024230005904955	0.0414437451515226	-1.8194157671558502	1	Exon
ENSG00000141540.10	e971126	TTYH2	-0.12456700571717198	1.30069002910732	-3.0534233719089	0.00242301259084392	0.0414437451515226	-1.9711319660278002	-1	Exon
ENSG00000176658.16	e938400	MYO1D	-0.19569467344417002	-2.88755070241122	-3.0533336355856497	0.00242371963488228	0.0414523458001201	-1.65642945235973	-1	Exon
ENSG00000105707.13	e1041165	HPN	-0.298085163078796	-3.6973866068969796	-3.05332987080401	0.0024237493022246	0.0414523458001201	-1.8305985138971401	-1	Exon
ENSG00000143156.13	e81525	NME7	0.11395853160886099	-0.42029431487195795	3.0532556018488997	0.00242433462684104	0.0414603560495825	-1.75584810741398	1	Exon
ENSG00000126768.12	e1153206	TIMM17B	-0.09616580232720301	-0.691368513291478	-3.0530592203199305	0.00242588296456125	0.0414784462217712	-1.72147623616748	-1	Exon
ENSG00000234444.9	e442876	ZNF736	0.0717956262407252	1.78848555879917	3.0530553250795496	0.00242591368512874	0.0414784462217712	-2.02374187993779	1	Exon
ENSG00000224870.6	e2315		-0.0836965728481435	0.695751153105103	-3.05304743845996	0.00242597588557589	0.0414784462217712	-1.9085798775657499	-1	Exon
ENSG00000095587.8	e594678	TLL2	-0.26003811749317396	-3.4127235940749703	-3.05304477958892	0.00242599685597654	0.0414784462217712	-1.74109872568907	-1	Exon
ENSG00000156711.16	e389450	MAPK13	-0.251084023826009	-3.58789247907555	-3.0530311169466096	0.00242610461527122	0.0414784462217712	-1.79949563441204	-1	Exon
ENSG00000143669.13	e104826	LYST	0.0878332163011237	-0.16986318518910598	3.05301346990989	0.00242624380658731	0.0414784462217712	-1.7911481725625402	1	Exon
ENSG00000188501.11	e834232	LCTL	0.22454471089131303	-2.8512039035825003	3.05300945560543	0.00242627547050959	0.0414784462217712	-1.6378533340346297	1	Exon
ENSG00000175471.19	e341092	MCTP1	0.119483355810393	3.7674224390886804	3.05300273180861	0.00242632850714317	0.0414784462217712	-2.14336128582758	1	Exon
ENSG00000117308.14	e16620	GALE	0.177371120360302	-2.5421894869564503	3.05288564775613	0.00242725222518635	0.0414877937673223	-1.61049298065959	1	Exon
ENSG00000164048.13	e218665	ZNF589	0.0624761585592035	2.22195957772957	3.05288276061491	0.0024272750069596603	0.0414877937673223	-2.05713427369625	1	Exon
ENSG00000113645.14	e364450	WWC1	0.095519088483996	-0.347187356080214	3.05287800373108	0.00242731254287436	0.0414877937673223	-1.76485300393651	1	Exon
ENSG00000081177.18	e789538	EXD2	-0.0751263345798783	-0.104056633390518	-3.0528740870065803	0.00242734344960793	0.0414877937673223	-1.7970624734752398	-1	Exon
ENSG00000063244.12	e1074461	U2AF2	-0.054381573453415995	1.90609559718958	-3.0528166777042096	0.0024277965058653	0.0414935366849073	-2.0302535405349698	-1	Exon
ENSG00000001497.16	e1157717	LAS1L	-0.0913912559778387	-0.14111934129392	-3.0527184366918703	0.00242857197345994	0.0415047891240935	-1.7896301634085	-1	Exon
ENSG00000130822.15	e1174405	PNCK	-0.11357531613790801	-0.250484594241981	-3.05267628816033	0.00242890474358669	0.0415084750532868	-1.7818581610244097	-1	Exon
ENSG00000136040.8	e725803	PLXNC1	-0.140212941641856	-1.1655599173731799	-3.0526602307082302	0.00242903153103802	0.0415086406806794	-1.6545105690858302	-1	Exon
ENSG00000163630.10	e232734	SYNPR	0.131602864432825	4.2284299948407	3.0525497154666	0.0024299043092809603	0.0415199321085196	-2.1659797363287603	1	Exon
ENSG00000197483.9	e1074259	ZNF628	-0.118318233475541	-0.6380986915519399	-3.05254690027468	0.00242992654561786	0.0415199321085196	-1.71770160458946	-1	Exon
ENSG00000109158.10	e286981	GABRA4	0.0945195008861619	1.5868808296997299	3.0525315705812597	0.0024300476334419303	0.0415199997754212	-2.00231791691704	1	Exon
ENSG00000150672.16	e658695	DLG2	-0.18078258981008302	-2.36193810339187	-3.0524638692171204	0.00243058246654289	0.0415271363819383	-1.6066835565329098	-1	Exon
ENSG00000184752.12	e726044	NDUFA12	0.0509880763297708	3.03518731095176	3.05238901413381	0.0024311739391205	0.0415332382558617	-2.10560481047938	1	Exon
ENSG00000184752.12	e726049	NDUFA12	0.0509880763297708	3.03518731095176	3.05238901413381	0.0024311739391205	0.0415332382558617	-2.10560481047938	1	Exon
ENSG00000168000.14	e638701	BSCL2	0.0620221797558327	4.05024094995135	3.0522927949113	0.0024319344161675602	0.0415442278210764	-2.16078607044817	1	Exon
ENSG00000143537.13	e70814	ADAM15	-0.11262076626095599	-0.306151105844835	-3.0521904144141696	0.00243274382939988	0.0415560522535089	-1.7667029496750501	-1	Exon
ENSG00000126217.20	e764912	MCF2L	-0.0843102289448407	2.4289820451336204	-3.05212649282157	0.00243324931466592	0.0415626841087722	-2.0708166850953797	-1	Exon
ENSG00000275395.4	e1049826	FCGBP	0.33293299804141396	-2.0646370330126103	3.05205242910937	0.00243383512344227	0.0415701007181706	-1.60398237601098	1	Exon
ENSG00000173918.14	e979294	C1QTNF1	-0.13527458144777801	1.27669257464236	-3.05202712201083	0.00243403532027123	0.0415701007181706	-1.97888616139831	-1	Exon
ENSG00000173918.14	e979317	C1QTNF1	-0.13527458144777801	1.27669257464236	-3.05202712201083	0.00243403532027123	0.0415701007181706	-1.97888616139831	-1	Exon
ENSG00000114098.17	e251680	ARMC8	0.05680572115109901	1.03043080478147	3.05197352269207	0.00243445937828736	0.041575340016004	-1.9500762678851002	1	Exon
ENSG00000071205.11	e310834	ARHGAP10	-0.14574362057938	-1.4536605896531103	-3.0519300563777203	0.00243480331755952	0.0415792106188018	-1.6216135512900298	-1	Exon
ENSG00000076928.17	e1053148	ARHGEF1	-0.13595034766599	-1.4420740630804199	-3.05174205857464	0.00243629141655646	0.0416026187580334	-1.62525600571845	-1	Exon
ENSG00000183117.18	e482238	CSMD1	-0.116384357699544	-0.817308263765585	-3.05167225921779	0.0024368441269472	0.0416055530930809	-1.70082969654075	-1	Exon
ENSG00000114626.17	e246722	ABTB1	-0.0843984661797599	1.7122503011478303	-3.0516683113591303	0.0024368753917448803	0.0416055530930809	-2.01949207795132	-1	Exon
ENSG00000229358.3	e435103	DPY19L1P1	-0.0864011750078549	0.0259414477284491	-3.05166648040489	0.00243688989198727	0.0416055530930809	-1.81289335914027	-1	Exon
ENSG00000164199.15	e340643	ADGRV1	0.12135845041632902	1.44220082804629	3.05166107125437	0.00243693273021888	0.0416055530930809	-1.9977298528242902	1	Exon
ENSG00000114757.18	e262887	PEX5L	-0.116028343039487	0.7869205998249871	-3.05161944323322	0.00243726243005677	0.0416076798467133	-1.91852557959795	-1	Exon
ENSG00000177666.16	e610524	PNPLA2	-0.0871706246437857	0.517474280769033	-3.0516157037782903	0.00243729204907683	0.0416076798467133	-1.8917233469366699	-1	Exon
ENSG00000054690.13	e788557	PLEKHH1	-0.103959272268718	0.898676922552249	-3.0515746955115097	0.00243761688407274	0.0416112212824099	-1.93204379896177	-1	Exon
ENSG00000058335.15	e844017	RASGRF1	0.14625340368754097	-0.7357321058811891	3.05154614966128	0.00243784302516129	0.0416130777085905	-1.716372936819	1	Exon
ENSG00000155085.15	e407460	AK9	0.157753318226929	-2.01093592206464	3.0513753812785094	0.00243919626007915	0.0416316476375983	-1.60081349012592	1	Exon
ENSG00000100056.11	e1118420	DGCR14	-0.10436742560626701	-1.02472722521617	-3.05136688644495	0.0024392635944530897	0.0416316476375983	-1.67128082549618	-1	Exon
ENSG00000130881.13	e1040145	LRP3	-0.0909476925615901	1.82963409147931	-3.0513644072761803	0.00243928324592837	0.0416316476375983	-2.02728266940378	-1	Exon
ENSG00000152527.13	e123731	PLEKHH2	0.256857272829455	-3.28276544528472	3.0512914355620198	0.00243986173150358	0.0416395159545543	-1.7258704289396998	1	Exon
ENSG00000108239.8	e593310	TBC1D12	-0.0857052617886513	0.901469830618788	-3.0511608972406203	0.0024408968926255	0.0416551769200053	-1.93369431792571	-1	Exon
ENSG00000149428.18	e671377	HYOU1	0.0599836949486032	2.1564887311795	3.05113128095356	0.00244113180417376	0.0416571803592421	-2.0560691604141996	1	Exon
ENSG00000204624.7	e9258	DISP3	-0.15259882480485298	-1.5259209138884802	-3.0511038188181603	0.00244134964790356	0.0416588923624287	-1.6187012455082301	-1	Exon
ENSG00000117408.10	e31931	IPO13	-0.0819113345638318	0.924240424025514	-3.05104662654317	0.00244180338366885	0.0416646292399447	-1.93997318694764	-1	Exon
ENSG00000040933.15	e143744	INPP4A	0.0611728439738123	4.55192337150267	3.05100362306233	0.0024421446034549	0.0416684457910913	-2.18801717697236	1	Exon
ENSG00000159199.13	e956011	ATP5G1	0.0628808207463831	2.31092428191113	3.05096183736473	0.0024424762024606197	0.0416720978307384	-2.06499903462802	1	Exon
ENSG00000135205.14	e448413	CCDC146	0.17332722263530898	-1.01647048322441	3.0509379121761397	0.0024426660843438197	0.0416732057888875	-1.6787467255936899	1	Exon
ENSG00000262246.5	e864023	CORO7	-0.127887294191095	-0.6947297008286031	-3.0509240305860197	0.00244277626158312	0.0416732057888875	-1.71472735620862	-1	Exon
ENSG00000148516.21	e574953	ZEB1	0.0607556249302394	3.91839017183591	3.05086482267743	0.00244324624200948	0.0416789188121165	-2.1575486535015	1	Exon
ENSG00000153406.13	e864198	NMRAL1	-0.0745626698497124	0.8256960369585601	-3.0508420680292403	0.00244342688591203	0.0416789188121165	-1.93029848644157	-1	Exon
ENSG00000075420.12	e261575	FNDC3B	0.153171210722451	-1.8640884098239499	3.0508171920170404	0.00244362438487472	0.0416789188121165	-1.60447819549622	1	Exon
ENSG00000197043.13	e360718	ANXA6	0.0750874242280872	2.41921324417095	3.05081563758542	0.00244363672651295	0.0416789188121165	-2.07006252985928	1	Exon
ENSG00000104067.16	e811272	TJP1	-0.0590388901012686	3.1632371027768396	-3.05080779129121	0.00244369902419293	0.0416789188121165	-2.11874411900255	-1	Exon
ENSG00000105877.17	e431088	DNAH11	0.5443817730341389	-4.24730702251681	3.0506829835057205	0.00244469016408082	0.0416900145680747	-1.92030668837268	1	Exon
ENSG00000127946.16	e447475	HIP1	-0.10993534643377802	-0.0841108013909419	-3.0506821053090603	0.00244469713943925	0.0416900145680747	-1.8034917474073797	-1	Exon
ENSG00000136144.11	e756410	RCBTB1	-0.0856648285690413	0.45573221923392604	-3.05068144209659	0.0024447024072289897	0.0416900145680747	-1.8810793842778701	-1	Exon
ENSG00000154767.14	e205388	XPC	-0.10651349070824001	-0.8445351616260741	-3.05066302335864	0.0024448487084610397	0.0416905038685208	-1.69639340283795	-1	Exon
ENSG00000167210.16	e997579	LOXHD1	0.28575154858209	-3.6939894476540296	3.0504773715038698	0.00244632380243708	0.0417136511187122	-1.7962864432698	1	Exon
ENSG00000272398.5	e406332	CD24	0.533892034275215	-0.529271856737488	3.0504291738413	0.00244670688990442	0.0417181766170162	-1.7690741811900401	1	Exon
ENSG00000174469.18	e476115	CNTNAP2	0.0934912411474989	0.429484522051492	3.05040716995048	0.00244688180083492	0.0417191522855547	-1.88957166597146	1	Exon
ENSG00000145632.14	e330990	PLK2	0.0884051043688697	1.7750923786415702	3.0503883955128397	0.0024470310496310602	0.0417196903438085	-2.02426400475219	1	Exon
ENSG00000196730.12	e540926	DAPK1	0.0730430405893413	1.5273503677549198	3.0503455439266802	0.00244737173285179	0.0417215679327522	-2.00914884638941	1	Exon
ENSG00000099960.12	e1121280	SLC7A4	0.14044287115419	-1.51435036585375	3.05034493548037	0.00244737657049988	0.0417215679327522	-1.63659040233958	1	Exon
ENSG00000174292.12	e919997	TNK1	-0.24072209481737	-3.16588613403418	-3.050281111118	0.00244788407541996	0.0417268531493874	-1.70471367446621	-1	Exon
ENSG00000111647.12	e728321	UHRF1BP1L	0.064713257937154	1.9479812287013	3.0502763393592502	0.00244792202235542	0.0417268531493874	-2.03785937123044	1	Exon
ENSG00000124126.13	e1095860	PREX1	-0.104025543606172	2.0057063480809	-3.05025881956204	0.00244806135143028	0.0417272216262809	-2.04366097490635	-1	Exon
ENSG00000141458.12	e992263	NPC1	-0.110861299456808	1.0222879770080502	-3.0502163600146903	0.0024483990482048602	0.0417309710838975	-1.9502347501420598	-1	Exon
ENSG00000138069.16	e130151	RAB1A	0.0677869090134207	1.22244913370982	3.0501512015883	0.00244891736095082	0.041737798485342995	-1.9799776146196597	1	Exon
ENSG00000155849.15	e436522	ELMO1	-0.106863852555891	0.35695984284177706	-3.05008854891683	0.00244941583634983	0.0417440020352371	-1.86714502603855	-1	Exon
ENSG00000163913.11	e247973	IFT122	0.121256139445089	-1.1293903782248	3.05007585203775	0.00244951686625659	0.0417440020352371	-1.6731038205373001	1	Exon
ENSG00000217128.11	e349049	FNIP1	0.10133891527995	-0.849370871867162	3.05004846297324	0.00244973481589186	0.0417457093650335	-1.70188700118042	1	Exon
ENSG00000196227.10	e1099563	FAM217B	0.0515584011897879	4.13799759863073	3.0499678634534297	0.00245037629333281	0.0417546334827708	-2.17094349072742	1	Exon
ENSG00000135624.15	e134548	CCT7	-0.046528502166767995	2.18299665023794	-3.04990850474661	0.00245084881754415	0.0417606779026696	-2.05854251893888	-1	Exon
ENSG00000135535.15	e407088	CD164	0.0571518562750169	4.06754250101578	3.0498573756900798	0.00245125589684094	0.0417651410965054	-2.16762660324084	1	Exon
ENSG00000164924.17	e510184	YWHAZ	0.0581215163271564	4.32405762834736	3.04984601062136	0.00245134639167776	0.0417651410965054	-2.18073338363784	1	Exon
ENSG00000089053.12	e740886	ANAPC5	-0.0763108931484325	0.6652248477276259	-3.04979603587028	0.002451744354155	0.0417699138454672	-1.9130148221749899	-1	Exon
ENSG00000005483.20	e462370	KMT2E	0.0797408701499395	0.7028302417183679	3.04974282354705	0.00245216816354495	0.0417719174500434	-1.9225744769140902	1	Exon
ENSG00000140474.12	e839954	ULK3	-0.10835324225655	-0.0340434245707335	-3.0497369593142905	0.00245221487332653	0.0417719174500434	-1.8115387553809899	-1	Exon
ENSG00000139428.11	e733512	MMAB	-0.0983193174985759	-0.0704918130212872	-3.04973688396133	0.00245221547353317	0.0417719174500434	-1.81080684326081	-1	Exon
ENSG00000096093.15	e396110	EFHC1	0.125111635986579	-0.388179332111376	3.0495870884810903	0.00245340890178915	0.041790238554165	-1.7681320606506599	1	Exon
ENSG00000082153.17	e177833	BZW1	-0.0731406781108306	0.991836610702186	-3.04950197646252	0.0024540872313015397	0.0417997843642095	-1.9511410307910901	-1	Exon
ENSG00000166002.6	e661023	SMCO4	0.16521648297067199	-1.84351557982463	3.04948143962113	0.0024542509325258103	0.0418005641578058	-1.61085118101954	1	Exon
ENSG00000151572.16	e728844	ANO4	-0.12917857330198598	-0.266162197574222	-3.04938271626698	0.0024550380063294397	0.0418118868150633	-1.7769691348316201	-1	Exon
ENSG00000163630.10	e232694	SYNPR	0.12859730355961801	2.81689243423796	3.0493539012408597	0.0024552677783855103	0.0418118868150633	-2.09666272440819	1	Exon
ENSG00000196233.12	e594859	LCOR	0.0494550436459495	2.70072880896626	3.04935367571316	0.0024552695768293603	0.0418118868150633	-2.0973079592437602	1	Exon
ENSG00000036530.8	e802071	CYP46A1	-0.0895383406183152	2.6089018560844703	-3.0493235130801404	0.00245551011607753	0.041813918235234	-2.08807503188123	-1	Exon
ENSG00000031003.10	e352397	FAM13B	0.137249871285004	-1.33279533396348	3.0493091357631803	0.00245562477910518	0.041813918235234	-1.6494889784220002	1	Exon
ENSG00000131069.19	e1087731	ACSS2	-0.08850605303154699	0.0901904927185551	-3.04924691653215	0.0024561210511668302	0.0418203598070451	-1.83611821343952	-1	Exon
ENSG00000149970.14	e1147257	CNKSR2	0.0832547923252587	1.96697276023543	3.0491271790051298	0.0024570763590588698	0.0418346163852537	-2.04424320819939	1	Exon
ENSG00000113522.13	e349858	RAD50	0.0704156179959391	1.19748012054851	3.04904190951923	0.00245775687695056	0.0418441931956112	-1.9808722951456201	1	Exon
ENSG00000196547.14	e850012	MAN2A2	-0.0830953265668473	0.716744337864193	-3.04886211712925	0.00245919232982201	0.0418649991898082	-1.9240395204024	-1	Exon
ENSG00000183454.15	e866708	GRIN2A	0.186329522166082	-2.02686978113036	3.04885926117551	0.0024592151378178898	0.0418649991898082	-1.60862143618314	1	Exon
ENSG00000225746.9	e803192	SNHG23	0.128636398390342	-0.7342524935610492	3.04882679403095	0.00245947443806773	0.0418674028130252	-1.72465170654942	1	Exon
ENSG00000135535.15	e407109	CD164	0.0531985541507376	3.95557229816742	3.0485714768145002	0.00246151441559642	0.0418993851256894	-2.16604356202823	1	Exon
ENSG00000162814.10	e98163	SPATA17	0.286389518494362	-2.87317861482212	3.04856206882353	0.0024615896148711697	0.0418993851256894	-1.6532264208362901	1	Exon
ENSG00000138640.14	e298769	FAM13A	0.0884180359392767	-0.0806592527282919	3.04851484450218	0.0024619671167968	0.0419034050728288	-1.8194461364611398	1	Exon
ENSG00000164199.15	e340534	ADGRV1	0.131263612938656	1.17490373865771	3.0484758945646	0.0024622785149501	0.0419034050728288	-1.9812336908237702	1	Exon
ENSG00000079459.12	e483974	FDFT1	-0.0763230527340306	2.1948204186008002	-3.0484570476050004	0.00246242920618952	0.0419034050728288	-2.0646607744906698	-1	Exon
ENSG00000228016.1	e167541	RAPGEF4-AS1	0.200935477145964	-2.98720959343851	3.0484461791211896	0.00246251610921903	0.0419034050728288	-1.65746646015046	1	Exon
ENSG00000162300.11	e642998	ZFPL1	-0.0931474386071695	-0.34185164288430797	-3.04844476775596	0.00246252739452457	0.0419034050728288	-1.7748510744892099	-1	Exon
ENSG00000124571.17	e393890	XPO5	0.11832398002647199	-1.3780081456680802	3.04844381130903	0.00246253504232103	0.0419034050728288	-1.6487855660981297	1	Exon
ENSG00000114204.14	e259739	SERPINI2	0.22020409114345002	-1.91310746246505	3.0484266111934	0.00246267257901135	0.0419037339399433	-1.61114027533228	1	Exon
ENSG00000164211.12	e344352	STARD4	0.119172707469696	0.9384221176515721	3.04839162775534	0.00246295233764173	0.041906482644184	-1.95222624619503	1	Exon
ENSG00000065054.13	e859023	SLC9A3R2	-0.12234032245306802	-1.05419916687186	-3.04834912154949	0.00246329229429056	0.0419102552887731	-1.6747253299612799	-1	Exon
ENSG00000072501.17	e1155742	SMC1A	-0.0712651423948456	0.5049454244508289	-3.04832674767819	0.00246347125362627	0.0419112885074731	-1.89802677253227	-1	Exon
ENSG00000125746.15	e1057774	EML2	-0.10727436008277301	-0.112782421516053	-3.0482356040892595	0.00246420039690804	0.041921681513555	-1.8079285788273103	-1	Exon
ENSG00000169247.11	e358801	SH3TC2	-0.136771436307286	-0.285484844292714	-3.04820437392299	0.00246445028197969	0.041923920635741	-1.77963790470998	-1	Exon
ENSG00000249715.9	e141858	FER1L5	-0.12498403508892501	-1.00090944908255	-3.0481780066855197	0.0024646612749335602	0.0419254979627056	-1.6918220851706103	-1	Exon
ENSG00000198513.11	e780903	ATL1	-0.0566368833841795	2.2172027874389304	-3.04810637495412	0.00246523456213263	0.0419308076374347	-2.06314366365471	-1	Exon
ENSG00000179364.13	e807011	PACS2	-0.0611644034697932	2.27544894033562	-3.0481021135684	0.0024652686709606604	0.0419308076374347	-2.0725676354808	-1	Exon
ENSG00000163629.12	e297528	PTPN13	0.0969264433178874	0.17850408516379698	3.04809466734529	0.00246532827278845	0.0419308076374347	-1.8581629224065	1	Exon
ENSG00000198838.13	e813039	RYR3	0.092237148404062	0.20753022621420897	3.04804294608398	0.00246574230198019	0.0419358374474618	-1.86476466127536	1	Exon
ENSG00000162961.13	e119628	DPY30	-0.0964450136725809	-0.46232674089773207	-3.0479221493122703	0.00246670953011302	0.0419501285202758	-1.76135502197835	-1	Exon
ENSG00000184014.7	e617930	DENND5A	-0.0612102059840545	2.56210079189494	-3.04790763025064	0.00246682580870832	0.0419501285202758	-2.09074940756638	-1	Exon
ENSG00000075213.10	e450229	SEMA3A	0.141635451553845	-0.8193105185365319	3.04789367067838	0.0024669376112774	0.0419501285202758	-1.71846732769696	1	Exon
ENSG00000175467.14	e645701	SART1	-0.129693050513306	-1.53502478359602	-3.04781410533982	0.00246757494097905	0.0419589534682668	-1.6288654960393198	-1	Exon
ENSG00000143469.17	e96095	SYT14	0.198426607022863	-2.95440372261705	3.0477727680920803	0.00246790611792784	0.0419625719595956	-1.65504938795618	1	Exon
ENSG00000048707.13	e10065	VPS13D	0.0721399296493502	0.820797638657516	3.0476385207732797	0.00246898193362557	0.041978850819764	-1.9459790063821203	1	Exon
ENSG00000010361.13	e1065094	FUZ	-0.134624871662365	-1.56185449107828	-3.04761359719895	0.00246918171070408	0.0419802339913159	-1.62667725229056	-1	Exon
ENSG00000101638.13	e997607	ST8SIA5	0.112032681018489	0.0665346209579307	3.04755577615565	0.0024696452374952604	0.0419861010029979	-1.8433407447562	1	Exon
ENSG00000137822.12	e820584	TUBGCP4	0.101008382083513	-0.16891756650364	3.0472952697451605	0.00247173459847155	0.0420196067110678	-1.81155181431324	1	Exon
ENSG00000066468.21	e604144	FGFR2	-0.10681042650704001	1.35505239037266	-3.04716116944893	0.00247281076706498	0.0420316217006852	-1.9961820099068202	-1	Exon
ENSG00000152894.14	e411373	PTPRK	-0.10047708775763001	0.6119655894497641	-3.04715394625807	0.00247286874612519	0.0420316217006852	-1.91399956029461	-1	Exon
ENSG00000146966.12	e473876	DENND2A	-0.0797622170012944	0.332722014345727	-3.04714945336151	0.00247290481030721	0.0420316217006852	-1.87468926345958	-1	Exon
ENSG00000150867.13	e572611	PIP4K2A	-0.104073339326594	2.80754133069552	-3.0471481036612498	0.00247291564435587	0.0420316217006852	-2.10667032717684	-1	Exon
ENSG00000152578.12	e663966	GRIA4	-0.11520507613847801	-0.0919966675580867	-3.0471010699810694	0.00247329321110444	0.0420360235862473	-1.8182614704531002	-1	Exon
ENSG00000168952.15	e775239	STXBP6	0.0833732323769956	2.30151583341577	3.04707378311858	0.0024735122829170897	0.0420377314032921	-2.07507237230366	1	Exon
ENSG00000106868.16	e547867	SUSD1	0.0771393402428796	0.484188317508391	3.0470186213807704	0.00247395520182764	0.0420429900902875	-1.90223817425851	1	Exon
ENSG00000213983.11	e771778	AP1G2	-0.18700427797903002	-1.73053175775719	-3.0470057065304204	0.0024740589116137397	0.0420429900902875	-1.62093223948093	-1	Exon
ENSG00000123352.17	e702509	SPATS2	0.208767395005872	-3.27510132771636	3.0469531815629898	0.00247448074264262	0.0420481427570908	-1.72069322254224	1	Exon
ENSG00000075826.16	e596833	SEC31B	-0.14055313136700304	-1.1549508910942499	-3.0468947389629	0.0024749501761723303	0.0420541037868109	-1.66574791136373	-1	Exon
ENSG00000196074.12	e1099425	SYCP2	0.223816553940726	-3.3045469567436005	3.0467607224427598	0.0024760269575132897	0.0420688281113018	-1.7480605474622601	1	Exon
ENSG00000160216.18	e1113689	AGPAT3	0.0698376844898965	0.828789007763845	3.04675734775441	0.0024760540776456	0.0420688281113018	-1.9478774034134798	1	Exon
ENSG00000275023.4	e942060	MLLT6	-0.0733844253495359	0.14807068332971698	-3.04668535891322	0.0024766326692217604	0.0420734165714991	-1.8494580910082599	-1	Exon
ENSG00000028528.14	e831916	SNX1	-0.0638959861409845	1.55627933141038	-3.04667374798045	0.00247672600070253	0.0420734165714991	-2.01843303346773	-1	Exon
ENSG00000064042.17	e286116	LIMCH1	-0.0726111583271955	5.06255670544259	-3.04667223749291	0.00247673814260353	0.0420734165714991	-2.2230038533166097	-1	Exon
ENSG00000070961.15	e725121	ATP2B1	0.0899798864157008	3.55123771843297	3.0466646795688903	0.0024767988970310303	0.0420734165714991	-2.1475864133438103	1	Exon
ENSG00000170004.16	e921974	CHD3	0.138157751021008	-0.521561810365044	3.04660490456614	0.0024772794470595302	0.042078018889266	-1.75986908307995	1	Exon
ENSG00000064042.17	e286317	LIMCH1	-0.0726090859237804	5.06255487186091	-3.0466014487294304	0.00247730723223544	0.042078018889266	-2.22321195114037	-1	Exon
ENSG00000136522.13	e262719	MRPL47	0.0804524806909841	-0.158814749857966	3.04655310539711	0.00247769594612038	0.0420826049283926	-1.8107483654174799	1	Exon
ENSG00000151690.14	e174897	MFSD6	-0.0834032098183673	0.828581793391814	-3.0465363686900497	0.00247783053389638	0.0420828745117027	-1.94179358051126	-1	Exon
ENSG00000066468.21	e604135	FGFR2	-0.10677262069892099	1.35627928828617	-3.0464970158736606	0.00247814701496162	0.0420844420373342	-1.9982438222649899	-1	Exon
ENSG00000109158.10	e286987	GABRA4	0.0943288247237605	1.5873637128373	3.0464953678559907	0.00247816026936913	0.0420844420373342	-2.01997019841066	1	Exon
ENSG00000058799.13	e38621	YIPF1	0.10597090785188301	-1.1109392573508998	3.04642950160977	0.00247869006097688	0.0420914225755874	-1.68133993849547	1	Exon
ENSG00000173064.11	e736268	HECTD4	0.0765466820515922	1.22783163971788	3.04640589677685	0.00247887995050288	0.0420926307364444	-1.99199428254297	1	Exon
ENSG00000103942.12	e845786	HOMER2	-0.123189395908014	-1.51604000378149	-3.04637073750682	0.00247916281469279	0.0420936661971355	-1.6323480579439098	-1	Exon
ENSG00000174473.15	e315834	GALNTL6	0.160436875491224	-1.10936947311869	3.0463687976877702	0.00247917842183391	0.0420936661971355	-1.6878211088706898	1	Exon
ENSG00000008517.16	e862118	IL32	-0.357008797541108	-3.09672375293424	-3.0463180408165598	0.00247958682687266	0.0420985840473181	-1.70817304156751	-1	Exon
ENSG00000160746.12	e215568	ANO10	-0.196844623158613	-2.76586886930482	-3.0461987546829397	0.00248054688225068	0.042110850129526	-1.6501537025912199	-1	Exon
ENSG00000160746.12	e215635	ANO10	-0.196844623158613	-2.76586886930482	-3.0461987546829397	0.00248054688225068	0.042110850129526	-1.6501537025912199	-1	Exon
ENSG00000130787.13	e742563	HIP1R	-0.10325285155239901	0.268542440355113	-3.0461448875894797	0.00248098053484258	0.04211435498646499	-1.8661533679028202	-1	Exon
ENSG00000262873.1	e980857		0.15961114336734197	-0.120840444500389	3.0461435945601703	0.00248099094512419	0.04211435498646499	-1.8286777453756202	1	Exon
ENSG00000144401.14	e181754	METTL21A	0.102801958460373	0.23913108771508398	3.0460713452933996	0.00248157269346827	0.0421222129977063	-1.8682535292912799	1	Exon
ENSG00000143252.14	e79001	SDHC	0.0497451506262186	3.04704555590809	3.04604770767483	0.0024817630498744302	0.042123427088089	-2.12626036226591	1	Exon
ENSG00000150764.13	e666087	DIXDC1	-0.0874271762752275	0.508143114868683	-3.04598554400159	0.002482263724962	0.0421286825109239	-1.90203119370509	-1	Exon
ENSG00000141959.16	e1114069	PFKL	-0.0782413482088316	1.9322330605860298	-3.04597975312005	0.00248231037027143	0.0421286825109239	-2.0539846390673997	-1	Exon
ENSG00000102882.11	e881141	MAPK3	-0.0674172452576683	2.0346430556292097	-3.04583320877959	0.00248349104685484	0.0421467025921264	-2.06012955703507	-1	Exon
ENSG00000004777.18	e1043490	ARHGAP33	-0.135954328703198	-0.994893420937243	-3.04571243676392	0.0024844644690123897	0.0421612038536003	-1.69078401665772	-1	Exon
ENSG00000164048.13	e218641	ZNF589	0.0624056108397987	2.22333995557589	3.04569690859711	0.0024845896514238	0.04216130984131	-2.07825999614145	1	Exon
ENSG00000162961.13	e119634	DPY30	-0.0963617286861314	-0.462583377807557	-3.04567527526639	0.00248476406109608	0.0421622511223801	-1.76771959837798	-1	Exon
ENSG00000227906.7	e1081366	SNAP25-AS1	0.212191524290022	-3.1198561328731	3.0456203139237403	0.0024852072144921802	0.0421677522223464	-1.67948175875496	1	Exon
ENSG00000165912.15	e630543	PACSIN3	-0.111521955032355	-0.269647057784834	-3.04558317370467	0.0024855067172432	0.0421708155201242	-1.7904681184884799	-1	Exon
ENSG00000099308.10	e1034597	MAST3	-0.0838366159581182	2.52275539322561	-3.04554601352342	0.0024858064141523	0.0421738818187412	-2.09533497334384	-1	Exon
ENSG00000260075.1	e953540	NSFP1	0.308752477208815	-2.0465956691346	3.0455057298994	0.00248613133912664	0.0421752849770237	-1.6214447809460402	1	Exon
ENSG00000141338.13	e969482	ABCA8	-0.16444350440917702	0.298078957696185	-3.04549315201622	0.00248623279946965	0.0421752849770237	-1.8700704339459397	-1	Exon
ENSG00000175455.14	e244658	CCDC14	0.0701570680415607	1.8251859200725702	3.04545537890524	0.00248653752167943	0.0421752849770237	-2.04894352970802	1	Exon
ENSG00000175455.14	e244670	CCDC14	0.0701570680415607	1.8251859200725702	3.04545537890524	0.00248653752167943	0.0421752849770237	-2.04894352970802	1	Exon
ENSG00000175455.14	e244689	CCDC14	0.0701570680415607	1.8251859200725702	3.04545537890524	0.00248653752167943	0.0421752849770237	-2.04894352970802	1	Exon
ENSG00000145293.15	e295864	ENOPH1	-0.0516924543334671	3.75832989977509	-3.04544726577168	0.0024866029762043397	0.0421752849770237	-2.16344829864885	-1	Exon
ENSG00000162104.9	e863539	ADCY9	0.0838683895524597	0.0335824208197871	3.0453829288939	0.00248712208443763	0.0421801504650748	-1.8464472497106599	1	Exon
ENSG00000246145.1	e501185	RRS1-AS1	0.19453817542557802	-1.48434319712939	3.04538044387135	0.0024871421370756103	0.0421801504650748	-1.6445053044318798	1	Exon
ENSG00000197879.14	e911868	MYO1C	-0.196459870755163	-2.72889735683657	-3.0453592023143305	0.0024873135497300697	0.0421801504650748	-1.6594783633232	-1	Exon
ENSG00000179364.13	e806919	PACS2	-0.0628982465670974	1.84708602970631	-3.04535272779928	0.0024873657991788803	0.0421801504650748	-2.04768236292474	-1	Exon
ENSG00000251442.5	e295007	LINC01094	0.21144663365139604	-1.33588842783593	3.04532365591345	0.00248760042222898	0.0421821112496455	-1.6682468729189	1	Exon
ENSG00000187231.13	e172264	SESTD1	-0.145478232239522	-1.79512804448429	-3.04530645996914	0.0024877392107164	0.0421824468626616	-1.6216197898074698	-1	Exon
ENSG00000265681.7	e998566	RPL17	0.0608315533593667	2.3799128255228	3.04526548885607	0.00248806991728173	0.0421860364771423	-2.08599065147882	1	Exon
ENSG00000115685.14	e197815	PPP1R7	0.0724644566423271	1.16141091318938	3.04520021356794	0.00248859688329363	0.042191166444829	-1.9860671081508503	1	Exon
ENSG00000099308.10	e1034564	MAST3	-0.0837491391748309	2.5559349649106498	-3.04519852490239	0.00248861051721492	0.042191166444829	-2.0984658231365203	-1	Exon
ENSG00000244187.7	e563112	TMEM141	-0.0653404487993776	1.7310385034925602	-3.04516119007146	0.00248891196811206	0.0421934994043059	-2.03671985792489	-1	Exon
ENSG00000082397.17	e987512	EPB41L3	0.08452284323467901	0.993882519065912	3.0451519995233305	0.0024889861800737397	0.0421934994043059	-1.97078004032767	1	Exon
ENSG00000183091.19	e157978	NEB	-0.285476799906544	-3.39328477601196	-3.04511474145038	0.00248928705288434	0.0421958729435221	-1.7748736026566898	-1	Exon
ENSG00000113645.14	e364439	WWC1	0.0792826133498572	0.9259910159174309	3.04510518089957	0.00248936426327737	0.0421958729435221	-1.9649627340647	1	Exon
ENSG00000151914.19	e397927	DST	0.14003342850158498	-1.70872490218351	3.04508723979052	0.00248950916045674	0.0421963113103428	-1.6262614970980098	1	Exon
ENSG00000150753.11	e321945	CCT5	-0.0807536265095628	1.19352427194095	-3.04504507231134	0.00248984974676061	0.0421974249609995	-1.98234238408084	-1	Exon
ENSG00000156253.6	e1105715	RWDD2B	0.10431475268351101	0.7930912520407399	3.0450355228671198	0.00248992688346872	0.0421974249609995	-1.94577573035601	1	Exon
ENSG00000087086.14	e1062470	FTL	-0.0831431668496868	6.83945949923591	-3.04503489193878	0.00248993197994055	0.0421974249609995	-2.30916818221761	-1	Exon
ENSG00000071205.11	e310767	ARHGAP10	-0.24425962275406	-2.9819719664170896	-3.0449974226853596	0.00249023466381546	0.0422001822509225	-1.70657518014871	-1	Exon
ENSG00000135535.15	e407081	CD164	0.0528510076886063	4.56837881092941	3.0449749716267402	0.00249041604400073	0.0422001822509225	-2.20619130450924	1	Exon
ENSG00000111667.13	e684408	USP5	-0.0671395091172847	0.9932016671182179	-3.0449705437391095	0.00249045181795929	0.0422001822509225	-1.9663975164317	-1	Exon
ENSG00000023171.15	e673908	GRAMD1B	0.0689207322974563	1.3355026845683	3.0448822865670095	0.0024911649671437897	0.0422090575200236	-2.0061897552862002	1	Exon
ENSG00000123983.13	e189457	ACSL3	0.0583343368206596	3.29202723090881	3.04487625185005	0.00249121373664312	0.0422090575200236	-2.14297998834179	1	Exon
ENSG00000101049.14	e1092561	SGK2	-0.170908780726738	-0.48998997985382603	-3.04479913918908	0.00249183699897608	0.0422175997028168	-1.76320429052549	-1	Exon
ENSG00000187838.16	e920089	TMEM256-PLSCR3	-0.17900891045298603	-2.74012559146727	-3.04478225149998	0.00249197351267544	0.0422178947926187	-1.66515160523247	-1	Exon
ENSG00000186340.14	e423777	THBS2	-0.172956365960669	0.721604504976067	-3.0447372339466	0.00249233745113499	0.0422211107042402	-1.93186565587134	-1	Exon
ENSG00000162961.13	e119647	DPY30	-0.0962992663020935	-0.4620492660505421	-3.04471446272098	0.00249252156069075	0.0422211107042402	-1.77052894497154	-1	Exon
ENSG00000132323.8	e196072	ILKAP	-0.100350369023504	-0.834799367911006	-3.0447085181144202	0.00249256962598655	0.0422211107042402	-1.71103363632866	-1	Exon
ENSG00000006747.14	e429363	SCIN	0.17507412626997304	-0.539927394272294	3.0446957419265197	0.00249267293112066	0.0422211107042402	-1.77328072698897	1	Exon
ENSG00000144649.8	e215494	FAM198A	0.16334976929327402	-1.65273227122695	3.04468511460184	0.00249275886406771	0.0422211107042402	-1.63252294546725	1	Exon
ENSG00000232882.1	e48860	PHKA1P1	0.10793552409022501	0.0377254190316546	3.0446243636760495	0.00249325015057817	0.0422258036894408	-1.84606808123769	1	Exon
ENSG00000172292.14	e164625	CERS6	0.0811720170207466	0.4916763657104579	3.04462105283514	0.00249327692756454	0.0422258036894408	-1.90999138941982	1	Exon
ENSG00000135535.15	e407093	CD164	0.0528362227684004	4.56826268684648	3.04459589080896	0.00249348043834359	0.0422258036894408	-2.20729902757483	1	Exon
ENSG00000075651.15	e261342	PLD1	-0.148857920272442	-0.7532052181694101	-3.0445919373242796	0.0024935124155636102	0.0422258036894408	-1.7234952247428403	-1	Exon
ENSG00000105254.11	e1044417	TBCB	-0.08046054167605499	1.79247958319176	-3.0445045646250497	0.00249421921384235	0.0422357551360898	-2.04318128154949	-1	Exon
ENSG00000005810.17	e759832	MYCBP2	0.0702106745633037	0.95093113419302	3.04445567702012	0.00249461476863037	0.0422404354553587	-1.9658556727668401	1	Exon
ENSG00000245648.1	e688027		-0.271947439677197	-3.0439338391131403	-3.0443877231976604	0.00249516468591005	0.0422454774487422	-1.70921472090543	-1	Exon
ENSG00000186654.20	e1138770	PRR5	0.153217250236961	-1.6861548076425201	3.04437019265415	0.00249530657015021	0.0422454774487422	-1.63041814353547	1	Exon
ENSG00000089723.9	e800292	OTUB2	0.12575181214767098	-0.47607533273002794	3.04435149590897	0.00249545790126225	0.0422454774487422	-1.7763152963905902	1	Exon
ENSG00000169756.16	e146929	LIMS1	0.258375915949379	-3.6654312932555895	3.04434557397686	0.0024955058350296802	0.0422454774487422	-1.8235413612869098	1	Exon
ENSG00000152527.13	e123737	PLEKHH2	0.24032333002092499	-3.00877352563719	3.04434525618591	0.0024955084073421	0.0422454774487422	-1.6999697168266699	1	Exon
ENSG00000132854.18	e41508	KANK4	-0.22460839157531798	-2.44032964920026	-3.04427151559561	0.00249610535561218	0.0422535651107484	-1.6318814563963402	-1	Exon
ENSG00000117016.9	e29219	RIMS3	0.0987524360839997	1.2278317767621698	3.0441592623312204	0.00249701432527696	0.0422669335830295	-1.99589033445308	1	Exon
ENSG00000144136.10	e149010	SLC20A1	-0.0823745354673224	0.22133898291770399	-3.0441145663577003	0.00249737633508658	0.0422710428373761	-1.86942444843034	-1	Exon
ENSG00000141452.9	e992104	C18orf8	-0.0983465521147138	-0.8800626783839521	-3.0440534863710202	0.00249787112324357	0.0422773563332726	-1.7089757474390102	-1	Exon
ENSG00000102898.11	e896771	NUTF2	0.0549064110052509	1.4493892541580802	3.0440390765752596	0.00249798786521403	0.0422773563332726	-2.01762638984214	1	Exon
ENSG00000250644.3	e611758		-0.0805166389068739	1.8651208507450199	-3.0438924521159305	0.00249917603850827	0.0422942879534409	-2.0558654055434	-1	Exon
ENSG00000096093.15	e396119	EFHC1	0.10685999003388999	-0.14281965958662898	3.04388617633529	0.00249922690596422	0.0422942879534409	-1.82205737774051	1	Exon
ENSG00000198000.11	e542388	NOL8	0.0950533019909796	-0.77499767367142	3.04386424105506	0.00249940470675873	0.0422952777103002	-1.72792876825898	1	Exon
ENSG00000143862.7	e91039	ARL8A	-0.08176393756244502	0.569802183306361	-3.0437248945013193	0.00250053447943235	0.0423123335283278	-1.91984292039316	-1	Exon
ENSG00000061676.14	e173203	NCKAP1	0.0546992079402796	3.2704051361325495	3.04371048516692	0.0025006513319843302	0.0423123335283278	-2.1442062164613103	1	Exon
ENSG00000227248.1	e763424	FAM155A-IT1	0.162572708188296	-2.18157847164652	3.04367035582039	0.00250097678750625	0.0423140137683439	-1.6207677604111599	1	Exon
ENSG00000168096.14	e864897	ANKS3	-0.152798435293172	-2.14195462442768	-3.0436582278247704	0.00250107515517693	0.0423140137683439	-1.6226255757168702	-1	Exon
ENSG00000146426.17	e420039	TIAM2	0.14477818359215	-1.05659443108075	3.04365408758955	0.00250110873658437	0.0423140137683439	-1.71549676539651	1	Exon
ENSG00000152894.14	e411407	PTPRK	-0.11197109643822	-0.21928776775252398	-3.0436077915340696	0.00250148427164505	0.0423182904853657	-1.80690934820234	-1	Exon
ENSG00000100554.11	e788397	ATP6V1D	0.0442755809079381	3.9188102215857405	3.0435934906373	0.00250160028526126	0.0423182904853657	-2.17857234734709	1	Exon
ENSG00000076928.17	e1052972	ARHGEF1	-0.134644342844928	-1.42349237164925	-3.04357356895294	0.00250176190480694	0.0423190050021706	-1.64934502992797	-1	Exon
ENSG00000086205.16	e632720	FOLH1	-0.153685759491483	0.8468552078664809	-3.0435275793725802	0.00250213504317102	0.0423232972648031	-1.9460441060481	-1	Exon
ENSG00000132837.14	e337836	DMGDH	0.164762820684841	-1.6236421655628601	3.0434694847131496	0.0025026064696629	0.04232855020906501	-1.63809239869588	1	Exon
ENSG00000157985.18	e194625	AGAP1	-0.0527042295832083	5.543389491953289	-3.04345988070417	0.00250268441212405	0.04232855020906501	-2.2553476482571604	-1	Exon
ENSG00000126934.13	e1012409	MAP2K2	-0.0643567887051712	1.5594380131977001	-3.0434372357159	0.00250286819900812	0.0423296390040742	-2.0277375676095803	-1	Exon
ENSG00000100154.14	e1126031	TTC28	0.0987032565535957	-0.603097731964596	3.0433520737567097	0.00250355948504178	0.0423376255586706	-1.75390663804587	1	Exon
ENSG00000144724.19	e232356	PTPRG	0.0793144206451944	0.7063397400486701	3.0433496334175496	0.0025035792966158	0.0423376255586706	-1.9425397959792	1	Exon
ENSG00000198722.14	e532621	UNC13B	-0.11790899711565898	-1.1776237223993602	-3.04331671663206	0.0025038465413006103	0.0423401250390186	-1.67605967798846	-1	Exon
ENSG00000135469.13	e712497	COQ10A	-0.0899270708680458	0.0058136080811217	-3.04327958046427	0.0025041480737454103	0.0423432040603721	-1.8401450838483402	-1	Exon
ENSG00000227906.7	e1081385	SNAP25-AS1	0.156553960550957	-2.02784745975843	3.04318450805463	0.00250492017981469	0.0423542394439117	-1.6239177112318999	1	Exon
ENSG00000156113.21	e588666	KCNMA1	0.0695795584421194	1.3111654902727499	3.0430894228942202	0.0025056926081229998	0.0423652792230508	-2.00731421609266	1	Exon
ENSG00000101210.10	e1101524	EEF1A2	0.0847924608455626	4.103868388308779	3.04306500317642	0.00250589101803231	0.0423666131314534	-2.1890530234946497	1	Exon
ENSG00000225137.1	e580520	DYNC1I2P1	-0.0819991940527447	1.68843908104385	-3.04301012926383	0.0025063369205471898	0.0423718800211436	-2.0401828415625802	-1	Exon
ENSG00000151552.11	e281887	QDPR	-0.11947970686626401	3.88166810957058	-3.04299724788914	0.0025064416044779303	0.0423718800211436	-2.17648281537473	-1	Exon
ENSG00000138640.14	e298948	FAM13A	0.0962830572358414	-0.33571713577648804	3.04286021907331	0.0025075554543390398	0.0423886883753636	-1.79998113095656	1	Exon
ENSG00000169247.11	e358666	SH3TC2	-0.13714711481482	-0.297663149934126	-3.0428133905838997	0.00250793620773385	0.042390622892602	-1.79317460129301	-1	Exon
ENSG00000165678.20	e590408	GHITM	0.0507406308848237	3.33195791496074	3.04280053913883	0.00250804070963453	0.042390622892602	-2.1496724857512	1	Exon
ENSG00000091622.15	e917779	PITPNM3	-0.11041135740167098	0.886197421009655	-3.04278719133967	0.00250814925188697	0.042390622892602	-1.9576487214818898	-1	Exon
ENSG00000159199.13	e956042	ATP5G1	0.0623297441560735	2.3232578867508	3.0427747480602205	0.00250825044260963	0.042390622892602	-2.08985536021625	1	Exon
ENSG00000076356.6	e95676	PLXNA2	0.0825018748743694	0.5457299170450081	3.04277261227438	0.0025082678115359697	0.042390622892602	-1.9264408928372698	1	Exon
ENSG00000127955.15	e449400	GNAI1	-0.137212433935395	0.7350980791556221	-3.04272829269656	0.0025086282581276396	0.0423946933677716	-1.9384643676283797	-1	Exon
ENSG00000120942.13	e9240	UBIAD1	-0.115591568992358	-1.21779398821346	-3.04257818753624	0.0025098494014753102	0.042413308150926	-1.67185924955406	-1	Exon
ENSG00000243156.7	e1117626	MICAL3	-0.0934052503555566	-0.14062581317060902	-3.04255444477217	0.0025100426048485897	0.0424145510906547	-1.81959641867717	-1	Exon
ENSG00000075711.20	e273309	DLG1	-0.0706810404930016	1.98331338690036	-3.04251607872771	0.00251035483195976	0.0424169513242998	-2.06621048778359	-1	Exon
ENSG00000198911.11	e1137110	SREBF2	-0.0634228904176506	2.7156070539304102	-3.0425075845017004	0.0025104239637327697	0.0424169513242998	-2.1173783533666	-1	Exon
ENSG00000061337.15	e487214	LZTS1	-0.112508046033234	1.85807956523981	-3.04247809026331	0.0025106640214271397	0.0424189855409943	-2.05260996156764	-1	Exon
ENSG00000197157.10	e468303	SND1	0.0674789123016825	0.8421013356763091	3.04241483243585	0.00251117895675213	0.0424243504412486	-1.9618877358049398	1	Exon
ENSG00000147044.20	e1150450	CASK	0.0609874033294138	1.91931371548132	3.0424096788093	0.0025112209128982	0.0424243504412486	-2.06385269129504	1	Exon
ENSG00000119403.13	e550172	PHF19	-0.129630760545206	-1.1468446999727802	-3.04229306113168	0.00251217048022445	0.0424383698380845	-1.6791687532866002	-1	Exon
ENSG00000275835.4	e809024	TUBGCP5	-0.108534576812285	-1.04242764832645	-3.0421718828640802	0.00251315753181182	0.0424530210943204	-1.6952231596014198	-1	Exon
ENSG00000166432.14	e1163336	ZMAT1	0.0834364475380391	2.58984532641152	3.04210657213809	0.0025136896648025897	0.0424599866972051	-2.11180797867635	1	Exon
ENSG00000168314.17	e213880	MOBP	-0.16338293825227201	6.889851432386769	-3.0420543426439304	0.00251411529014598	0.042465152648182	-2.31837714919808	-1	Exon
ENSG00000141542.10	e985001	RAB40B	0.0574840160571989	4.7360005823695195	3.04201540774206	0.0025144326190842396	0.0424668328361008	-2.22273240671766	1	Exon
ENSG00000100711.13	e805623	ZFYVE21	0.0864269939772392	0.45070569843340397	3.0420020835712998	0.0025145412227707	0.0424668328361008	-1.9116661686546101	1	Exon
ENSG00000219545.10	e428588	UMAD1	0.0846308740572364	-0.386997869711871	3.0419919791992496	0.00251462358514378	0.0424668328361008	-1.7913348542786203	1	Exon
ENSG00000087053.18	e662181	MTMR2	-0.0984335648940154	-0.346146245916928	-3.04198334583973	0.00251469395901827	0.0424668328361008	-1.79155469080414	-1	Exon
ENSG00000283253.1	e1082356		0.11970963748094801	-0.500801004316029	3.04191989399883	0.00251521123517657	0.0424711670119761	-1.78277330085275	1	Exon
ENSG00000154222.14	e37404	CC2D1B	-0.119801982547627	-1.13171925376621	-3.04191013356834	0.0025152908134541897	0.0424711670119761	-1.68183907879383	-1	Exon
ENSG00000204356.12	e384174	NELFE	-0.0785254294787932	0.37824050273667	-3.0419077751885197	0.00251531004203119	0.0424711670119761	-1.8968398397208703	-1	Exon
ENSG00000066933.15	e836891	MYO9A	0.05539226597573599	2.3064485267292203	3.04185520599527	0.00251573868945238	0.0424763814875221	-2.09432293496448	1	Exon
ENSG00000154188.9	e511759	ANGPT1	0.36632703427121505	-3.25260430913014	3.0417997246805095	0.0025161911549766197	0.0424819975982037	-1.68350938622722	1	Exon
ENSG00000101161.7	e1102454	PRPF6	-0.0714396931931101	0.8918225817825	-3.04169662424466	0.0025170321661395602	0.0424941728539306	-1.9645788183261899	-1	Exon
ENSG00000108231.12	e592986	LGI1	0.0794260812486749	1.9865329249121202	3.04161276277804	0.00251771643151135	0.0425037007917088	-2.07145085591945	1	Exon
ENSG00000166432.14	e1163343	ZMAT1	0.0834074747650637	2.5897340736634105	3.04159342096869	0.00251787427472493	0.0425043412674825	-2.11330001434457	1	Exon
ENSG00000060491.16	e1100436	OGFR	-0.0720363966461519	2.09509147984699	-3.0415703667668397	0.0025180624256297603	0.0425054932833031	-2.08036451861012	-1	Exon
ENSG00000110888.17	e694820	CAPRIN2	0.10613814558816999	-0.5537044773381821	3.04153377092829	0.00251836111961576	0.0425085110940905	-1.7686284813905	1	Exon
ENSG00000145247.11	e288093	OCIAD2	0.12003264506629199	-0.701662977480323	3.04149763223212	0.0025186561143527397	0.0425114661792368	-1.7545006961057	1	Exon
ENSG00000184500.14	e236060	PROS1	0.11875773471958802	-1.1382344907439899	3.04147473391127	0.0025188430463228	0.0425125971183039	-1.69196959593994	1	Exon
ENSG00000105254.11	e1044411	TBCB	-0.0803723039839671	1.7940561892959601	-3.04143669518024	0.00251915360620504	0.0425137903401854	-2.05226816581605	-1	Exon
ENSG00000105254.11	e1044413	TBCB	-0.0803723039839671	1.7940561892959601	-3.04143669518024	0.00251915360620504	0.0425137903401854	-2.05226816581605	-1	Exon
ENSG00000243156.7	e1117627	MICAL3	-0.0985414399298794	-0.510425697443763	-3.0413955475738	0.0025194895874937	0.0425168864275261	-1.76809606276317	-1	Exon
ENSG00000130558.19	e561355	OLFM1	-0.109314179554286	1.63380091797453	-3.04138484978826	0.00251957694453374	0.0425168864275261	-2.03842693649401	-1	Exon
ENSG00000078177.13	e285455	N4BP2	0.130550471716256	-1.07124509061325	3.04136095753569	0.00251977205630738	0.0425175229388538	-1.69849492637405	1	Exon
ENSG00000143669.13	e104951	LYST	0.0978521683322549	-0.9350232049925681	3.0413505764458195	0.00251985683593056	0.0425175229388538	-1.7147758630704901	1	Exon
ENSG00000100341.11	e1138452	PNPLA5	0.183284027097468	-2.13713626825474	3.04133617052845	0.0025199744895984897	0.0425175229388538	-1.6276692008385398	1	Exon
ENSG00000162961.13	e119640	DPY30	-0.0961907518744499	-0.46211584356722496	-3.04130661718161	0.00252021586868197	0.0425195717581137	-1.78021541652512	-1	Exon
ENSG00000108387.14	e962356	SEPT4	-0.16372089123772102	0.355581109510682	-3.0411905598790496	0.00252116398047062	0.0425335433855476	-1.89133535415923	-1	Exon
ENSG00000103168.16	e905880	TAF1C	-0.14204887105837197	-1.65979317267636	-3.0410939793202902	0.0025219532297840104	0.042544196082702	-1.6369374415678999	-1	Exon
ENSG00000089486.16	e864415	CDIP1	-0.08541278963152299	0.72811274195649	-3.0410839196203305	0.00252203544996798	0.042544196082702	-1.9488159336538797	-1	Exon
ENSG00000137996.12	e51906	RTCA	0.0703871477780422	0.406226022271117	3.04103715112112	0.00252241773172768	0.0425486200157738	-1.90865419130007	1	Exon
ENSG00000005379.15	e961903	TSPOAP1	-0.111428801294461	-0.29840213598677	-3.0410089391578996	0.0025226483596615602	0.0425497691119187	-1.79837338449541	-1	Exon
ENSG00000103353.15	e875351	UBFD1	0.0511361740062821	3.74860751264263	3.0409936110477997	0.00252277367243675	0.0425497691119187	-2.17833001823815	1	Exon
ENSG00000186522.14	e147152	SEPT10	-0.104184066474471	1.04369019571793	-3.0409691287017995	0.00252297383621772	0.0425497691119187	-1.98051062248858	-1	Exon
ENSG00000171502.14	e47726	COL24A1	-0.195089825499781	-2.59683475764027	-3.04096646323566	0.00252299562952673	0.0425497691119187	-1.6601932099744299	-1	Exon
ENSG00000111266.8	e688950	DUSP16	-0.10217381444278098	2.68468739619075	-3.04095540847561	0.00252308601698952	0.0425497691119187	-2.1181459944326297	-1	Exon
ENSG00000047457.13	e255293	CP	0.36622638810998	-1.5238028566594197	3.04090943879215	0.0025234619125876698	0.0425540838249199	-1.6835514936748899	1	Exon
ENSG00000183570.16	e1115414	PCBP3	0.139345283794163	-1.8530199320927598	3.0408852322353197	0.0025236598710610602	0.0425553976497517	-1.63321352299252	1	Exon
ENSG00000272923.1	e904832		0.104963181270175	0.206748819107288	3.04083305523494	0.00252408661714657	0.0425605691137898	-1.8838561302366799	1	Exon
ENSG00000162688.16	e51663	AGL	0.0862811099620627	0.433069564398661	3.04077828341809	0.00252453465705232	0.042563116376937	-1.91411000305711	1	Exon
ENSG00000055917.15	e113401	PUM2	0.0551445862802803	2.0280765379396697	3.0407648086893304	0.00252464489311236	0.042563116376937	-2.07740549483769	1	Exon
ENSG00000028528.14	e831980	SNX1	-0.0636985535817344	1.5640298091294802	-3.0407617555735804	0.00252466987110886	0.042563116376937	-2.03636026671245	-1	Exon
ENSG00000115649.15	e187144	CNPPD1	-0.0810057746946023	0.808141711802122	-3.04075587694807	0.00252471796566245	0.042563116376937	-1.95714427856471	-1	Exon
ENSG00000171735.18	e7119	CAMTA1	0.197615917624816	-2.97691638422615	3.04069070377602	0.00252525122058847	0.042570081744831	-1.68959357147656	1	Exon
ENSG00000109586.11	e315909	GALNT7	-0.0861894270381926	2.3111734496587	-3.0405873078145897	0.0025260974313039302	0.0425823219333194	-2.0961158296923603	-1	Exon
ENSG00000130558.19	e561377	OLFM1	-0.0858963013816158	1.69900305833408	-3.04050090566879	0.00252680476136169	0.0425922199634475	-2.04654150966598	-1	Exon
ENSG00000171566.11	e312390	PLRG1	-0.0668893058880052	0.909932228612867	-3.04048244682713	0.00252695589800931	0.0425927422141519	-1.96845857608775	-1	Exon
ENSG00000145632.14	e331061	PLK2	0.087604104629548	1.79519992643368	3.0403886015307005	0.00252772440959015	0.0426036699949394	-2.0550935453800703	1	Exon
ENSG00000164961.15	e515245	KIAA0196	-0.0975089494697237	-0.3918993457611121	-3.0403319290168898	0.00252818861226187	0.0426094679892382	-1.79214381904695	-1	Exon
ENSG00000154174.7	e237324	TOMM70	0.0741518119231098	2.7775062626129503	3.0402761515256698	0.00252864556027235	0.0426151431697796	-2.11985113873842	1	Exon
ENSG00000131951.10	e785133	LRRC9	0.49867850899117405	-3.9348580371743	3.04012948408117	0.0025298474713589	0.0426333720411057	-1.8555698263134097	1	Exon
ENSG00000145247.11	e288112	OCIAD2	0.0799253164764378	0.755070337688438	3.04008614815899	0.00253020270117673	0.0426373314568659	-1.955420199754	1	Exon
ENSG00000083067.22	e537501	TRPM3	0.148088855060676	-0.33459933266454606	3.03994574972358	0.00253135387881367	0.0426547026539556	-1.8040093849488101	1	Exon
ENSG00000089486.16	e864361	CDIP1	-0.0854199919351962	0.7279743930697641	-3.0398739534551003	0.0025319427482760103	0.0426625974485512	-1.9522992650927902	-1	Exon
ENSG00000224870.6	e2309		-0.134817650544718	-1.4874193253705201	-3.0398470111969	0.00253216375981107	0.0426635471411794	-1.6538626612654599	-1	Exon
ENSG00000122591.11	e431644	FAM126A	-0.10614294418736901	0.20560674669617898	-3.0398377398869103	0.0025322398179060198	0.0426635471411794	-1.8738860282090601	-1	Exon
ENSG00000134058.10	e333625	CDK7	0.0804031163587779	-0.39026415423551597	3.03973377330298	0.00253309286158698	0.0426745452644431	-1.8014588651251	1	Exon
ENSG00000179364.13	e806939	PACS2	-0.0779528339182577	0.932379133493175	-3.0397288374662406	0.00253313336658649	0.0426745452644431	-1.97619431428296	-1	Exon
ENSG00000146083.11	e367223	RNF44	-0.16092465229099	-2.02695359178103	-3.03966836218957	0.0025336296936585	0.0426808782947551	-1.63132861969704	-1	Exon
ENSG00000116729.13	e43873	WLS	0.120618411330062	-0.10187606616126599	3.0396244418888503	0.0025339902082464	0.0426849229695032	-1.8426759889682	1	Exon
ENSG00000164056.10	e307319	SPRY1	-0.12119095994924499	-0.40054670339599996	-3.0395972777114504	0.00253421320575652	0.0426866509024756	-1.7888278683980101	-1	Exon
ENSG00000182916.7	e1163948	TCEAL7	-0.0758135070302379	1.77966183920745	-3.0395263992755894	0.00253479514937962	0.0426944245237972	-2.05455198525484	-1	Exon
ENSG00000267309.1	e1044770		-0.078000164700884	0.114870565082457	-3.03947346995627	0.00253522980276945	0.0426981242810869	-1.86982185698704	-1	Exon
ENSG00000029639.10	e420269	TFB1M	0.13520395123374498	-1.5739812053128401	3.03947031557068	0.0025352557086148	0.0426981242810869	-1.65125437438737	1	Exon
ENSG00000168675.18	e990636	LDLRAD4	0.10985077864589099	-0.777027372267893	3.03942873489056	0.0025355972186529	0.0427018471212017	-1.74616875518621	1	Exon
ENSG00000141338.13	e969505	ABCA8	-0.16826239830067097	1.80053949959629	-3.03940825961637	0.0025357654014978802	0.0427022315541865	-2.05342294050011	-1	Exon
ENSG00000258404.1	e803480		-0.25262378495917	-3.3659267349482995	-3.03939095929202	0.0025359075134529898	0.0427022315541865	-1.78434405257831	-1	Exon
ENSG00000170271.10	e361944	FAXDC2	-0.12978888050446802	0.586449573694218	-3.03938196074068	0.00253598143413328	0.0427022315541865	-1.93084078231913	-1	Exon
ENSG00000173267.13	e590974	SNCG	-0.141801762653633	1.49386632092124	-3.0392490883654304	0.00253707317531743	0.0427171901829605	-2.03347250814015	-1	Exon
ENSG00000083857.13	e319311	FAT1	0.106928879242902	-0.37501734501917494	3.03924451006023	0.0025371108004910003	0.0427171901829605	-1.8022871818088302	1	Exon
ENSG00000197879.14	e911798	MYO1C	-0.0830967969927743	0.639058165245244	-3.03921727116449	0.00253733466426453	0.0427184246197745	-1.94407479312344	-1	Exon
ENSG00000173559.12	e175582	NABP1	-0.25852115573921597	-3.0938122967206203	-3.0392062637183397	0.0025374251344738802	0.0427184246197745	-1.72355154553449	-1	Exon
ENSG00000185345.18	e422165	PARK2	0.110607491784384	-1.2076666611219	3.03915572478153	0.0025378405520611698	0.0427233892813507	-1.6915018251284297	1	Exon
ENSG00000133872.13	e492200	SARAF	0.0363658318393281	4.40245699462542	3.0390899100019997	0.0025383816269250103	0.0427304687539421	-2.2157800555168996	1	Exon
ENSG00000112699.10	e372561	GMDS	0.10411986761701401	-1.0579244611782401	3.0390554284153097	0.0025386651483918898	0.0427332121718837	-1.7110486110659098	1	Exon
ENSG00000239827.8	e753812	SUGT1P3	-0.18210359838950602	-2.67344666766687	-3.0389991257894904	0.00253912815372006	0.0427389764278943	-1.6740307534336103	-1	Exon
ENSG00000185813.10	e982712	PCYT2	-0.0844844986922371	0.0921025301381032	-3.03894706565763	0.00253955633984306	0.0427441540823924	-1.86568431056167	-1	Exon
ENSG00000103353.15	e875344	UBFD1	0.05109273315564	3.74865328521302	3.03890405672968	0.00253991013129907	0.0427480791422253	-2.18445127367062	1	Exon
ENSG00000139132.14	e695875	FGD4	0.0701533394451069	1.26660313593864	3.03885539344114	0.00254031049010149	0.0427527875461058	-2.0190070200721397	1	Exon
ENSG00000071054.16	e145525	MAP4K4	-0.0720502252680883	2.6226447421441	-3.0388120203304703	0.0025406673748069	0.0427567638795302	-2.12021337355758	-1	Exon
ENSG00000196547.14	e850197	MAN2A2	-0.11058646573971401	-0.5764148158138621	-3.03878305992063	0.00254090569386998	0.0427587445948968	-1.7674056680797	-1	Exon
ENSG00000124224.16	e1098280	PPP4R1L	0.21455026522452697	-3.3725398765015697	3.03874533599948	0.00254121615981724	0.04276193916324	-1.77750232917577	1	Exon
ENSG00000075711.20	e272976	DLG1	-0.0707832061614759	1.97092136408608	-3.03870761326175	0.00254152665085655	0.0427651338505191	-2.0764099855186	-1	Exon
ENSG00000115419.12	e175057	GLS	0.0813921307491694	2.5651637919532404	3.0386307448131	0.00254215945306329	0.0427726282481285	-2.11750202040764	1	Exon
ENSG00000183454.15	e866810	GRIN2A	0.17141171000466102	-1.75190735891187	3.0386241968202996	0.00254221336462705	0.0427726282481285	-1.6484157972354299	1	Exon
ENSG00000135624.15	e134531	CCT7	-0.0463396564526351	2.18246833309622	-3.03860944303752	0.00254233484073735	0.0427726419562781	-2.09151193051689	-1	Exon
ENSG00000204256.12	e386426	BRD2	-0.0570558961443188	2.71841987073271	-3.03854506992088	0.00254286492282129	0.0427783182256109	-2.12882939824097	-1	Exon
ENSG00000171914.15	e830784	TLN2	0.0784057622636602	0.8710097375981359	3.03853682889313	0.00254293279110341	0.0427783182256109	-1.9733346151781899	1	Exon
ENSG00000163630.10	e232714	SYNPR	0.129577542894341	2.65239138563983	3.03852450812033	0.0025430342608807103	0.0427783182256109	-2.11818696070171	1	Exon
ENSG00000111615.13	e721937	KRR1	0.0748918533062875	0.12566069194564	3.0384220160927202	0.00254387849516338	0.0427904891505169	-1.8766063367639398	1	Exon
ENSG00000137198.9	e375739	GMPR	0.199610264075771	-0.716260629921896	3.0383740008127003	0.00254427408903131	0.0427951127141287	-1.76109421777004	1	Exon
ENSG00000197892.12	e492022	KIF13B	-0.0951905758924439	0.8555538193133241	-3.03819237311558	0.00254577101543543	0.0428182595562075	-1.9680209327915201	-1	Exon
ENSG00000173267.13	e590965	SNCG	-0.141385803727807	1.50838053906603	-3.0381673354472296	0.00254597743254467	0.0428196996809602	-2.03798557337518	-1	Exon
ENSG00000125970.11	e1087208	RALY	-0.11344934525964201	-0.538174636306933	-3.03809518281049	0.00254657236377829	0.0428276736110612	-1.77169390873601	-1	Exon
ENSG00000122966.14	e739113	CIT	0.0951112960754308	1.31530349009095	3.0379861384654703	0.00254747172613077	0.0428385026530362	-2.0246360293002503	1	Exon
ENSG00000100104.13	e1125436	SRRD	0.0715965940564013	0.17353659238866798	3.0379734254223	0.0025475765981638697	0.0428385026530362	-1.8857370205841002	1	Exon
ENSG00000124762.13	e389826	CDKN1A	-0.359352422470161	-3.2529404134578503	-3.0379731573107898	0.0025475788099035396	0.0428385026530362	-1.7250596468171697	-1	Exon
ENSG00000268518.1	e1067083		0.205856838042458	-1.94186389322402	3.0379571800965	0.0025477106143603897	0.0428386868955291	-1.6430743645350399	1	Exon
ENSG00000127603.23	e28026	MACF1	0.0572271438055131	2.17969993081689	3.0379267879413394	0.00254796135254146	0.0428408708464478	-2.09731002383056	1	Exon
ENSG00000146918.19	e480953	NCAPG2	0.11944643396042301	-0.7871186525509889	3.03789390751413	0.00254823264472155	0.0428414885215611	-1.7531016987785302	1	Exon
ENSG00000087470.17	e695983	DNM1L	0.0591344071049108	1.25647462895391	3.03789304035162	0.00254823979992698	0.0428414885215611	-2.01305002973074	1	Exon
ENSG00000174672.15	e611658	BRSK2	0.0758121929593584	1.4703954207507801	3.0378584459259304	0.00254852526345693	0.0428442558103258	-2.04166261931756	1	Exon
ENSG00000130643.8	e607790	CALY	0.0849376318747098	2.14975379702985	3.0377949322794104	0.00254904943675607	0.0428510356896891	-2.09183849270548	1	Exon
ENSG00000166912.16	e811913	MTMR10	-0.10910054494668599	-0.00882152557074346	-3.0377209434332104	0.00254966018590939	0.0428592702485816	-1.85155735929969	-1	Exon
ENSG00000101265.15	e1079822	RASSF2	-0.11778558133752198	1.74783969873827	-3.03762900132402	0.00255041931949169	0.0428655343837008	-2.05868487038988	-1	Exon
ENSG00000160746.12	e215580	ANO10	-0.196257651232409	-2.76556355399082	-3.0376172298466004	0.00255051652741588	0.0428655343837008	-1.67162561685576	-1	Exon
ENSG00000160746.12	e215592	ANO10	-0.196257651232409	-2.76556355399082	-3.0376172298466004	0.00255051652741588	0.0428655343837008	-1.67162561685576	-1	Exon
ENSG00000160746.12	e215605	ANO10	-0.196257651232409	-2.76556355399082	-3.0376172298466004	0.00255051652741588	0.0428655343837008	-1.67162561685576	-1	Exon
ENSG00000198838.13	e812966	RYR3	0.0894496596411917	0.616980929577708	3.03755785662506	0.00255100687861058	0.0428717429177581	-1.9493095997152299	1	Exon
ENSG00000086205.16	e632593	FOLH1	-0.15349648221879097	0.8464507058388341	-3.03752226573534	0.00255130085792493	0.04287465083064	-1.96338200200885	-1	Exon
ENSG00000135636.13	e133431	DYSF	-0.154141345095295	-0.0870539383261616	-3.0374676679802697	0.0025517518936422103	0.0428801976780166	-1.8427584784812001	-1	Exon
ENSG00000138760.8	e294249	SCARB2	-0.0847836444380751	2.67859693032131	-3.0374384423294596	0.00255199335878755	0.0428822224966725	-2.12759664161695	-1	Exon
ENSG00000080819.6	e236723	CPOX	-0.10279318422108501	-0.0416768567790649	-3.0374181872904	0.002552160720182	0.0428830019857666	-1.8490321335334798	-1	Exon
ENSG00000086102.18	e530623	NFX1	0.0619087736673151	1.24588651217919	3.03738086027067	0.00255246916869982	0.0428861519227679	-2.02106270907309	1	Exon
ENSG00000072163.19	e152412	LIMS2	-0.20629403400898497	-2.41443684062525	-3.03729399766682	0.00255318708263345	0.0428951676867942	-1.65175521872051	-1	Exon
ENSG00000152208.12	e299200	GRID2	0.10022118456096199	-0.3536756748092029	3.03728665511096	0.00255324777689143	0.0428951676867942	-1.81084329861923	1	Exon
ENSG00000072310.16	e928010	SREBF1	-0.10935575313578999	2.38023213055484	-3.03726505372458	0.00255342634366661	0.0428961346587678	-2.11051410446869	-1	Exon
ENSG00000255622.3	e355845	PCDHB17P	0.12310532333332598	-0.879792210170175	3.0371711704827593	0.00255420255799151	0.0429071412079244	-1.73652660029996	1	Exon
ENSG00000148110.15	e543300	MFSD14B	0.0506586738642067	3.00423391511037	3.0371028388377597	0.00255476765128994	0.0429143661697008	-2.15072510827859	1	Exon
ENSG00000100814.17	e766538	CCNB1IP1	0.0947369387742018	-0.288573677864084	3.03707868123712	0.0025549674587854302	0.0429143661697008	-1.8194917753760502	1	Exon
ENSG00000100034.13	e1122025	PPM1F	-0.0909511140143837	-0.255016118008913	-3.0370752507597203	0.00255499583342465	0.0429143661697008	-1.81797383608153	-1	Exon
ENSG00000148337.20	e555180	CIZ1	-0.11399487960451199	-1.28579875719536	-3.0370224925412797	0.00255543225094238	0.0429196627250691	-1.6796907549406002	-1	Exon
ENSG00000141627.13	e998316	DYM	0.0676220604645711	0.532156944890141	3.03699815245829	0.0025556336158884803	0.0429210111492978	-1.9379266332912701	1	Exon
ENSG00000179029.14	e922577	TMEM107	0.111874148821959	-1.04602092613305	3.03689618904152	0.00255647731524495	0.0429331467261042	-1.7203081033806797	1	Exon
ENSG00000156976.15	e268564	EIF4A2	0.0554877957114252	4.46820219701638	3.03680762180188	0.0025572103750699303	0.0429434231752648	-2.22567796064244	1	Exon
ENSG00000008517.16	e862110	IL32	-0.356008685979122	-3.0962620185166503	-3.03672343188897	0.00255790738323764	0.0429519371204621	-1.7310629082983202	-1	Exon
ENSG00000266714.6	e974108	MYO15B	-0.128865594732229	-0.131210064199829	-3.03669343881231	0.00255815573801345	0.0429519371204621	-1.8352968276914001	-1	Exon
ENSG00000168096.14	e864656	ANKS3	-0.152020683528767	-2.11991055030588	-3.03669333886518	0.00255815656565302	0.0429519371204621	-1.6403684255826798	-1	Exon
ENSG00000267470.5	e1045756	ZNF571-AS1	0.12959570809314097	-1.0902509926152502	3.0366878479407697	0.00255820203513355	0.0429519371204621	-1.7120866845372098	1	Exon
ENSG00000163624.5	e297059	CDS1	0.100386758380055	-0.28012213603238	3.0366400190143996	0.0025585981303264398	0.0429546475165402	-1.82959558308724	1	Exon
ENSG00000136048.13	e729700	DRAM1	0.11722979036882901	-0.294684668399948	3.0366390911552203	0.00255860581494773	0.0429546475165402	-1.82272831064688	1	Exon
ENSG00000100225.17	e1130959	FBXO7	-0.056982095802635004	2.823541173117	-3.03653171318851	0.0025594952730166	0.0429675450774431	-2.13984676193459	-1	Exon
ENSG00000197879.14	e911734	MYO1C	-0.0830276073818214	0.639085089355817	-3.03650809962852	0.00255969091240808	0.0429675466635878	-1.9519082258632	-1	Exon
ENSG00000196268.11	e1038139	ZNF493	0.06830437543757299	3.7310602267485695	3.0365024417925603	0.00255973778986881	0.0429675466635878	-2.1904687940071397	1	Exon
ENSG00000010404.17	e1172414	IDS	0.0859864919961899	4.53408621469404	3.03644883167452	0.00256018201051404	0.0429729684169264	-2.22995450777559	1	Exon
ENSG00000169744.12	e281793	LDB2	0.0837668427230634	1.34954185876524	3.0362976872805203	0.00256143479438802	0.0429904813688553	-2.02980622470952	1	Exon
ENSG00000131899.10	e928861	LLGL1	-0.106062686900445	1.1435841803883702	-3.03629150784404	0.0025614860255848398	0.0429904813688553	-2.00622456164443	-1	Exon
ENSG00000080854.14	e677504	IGSF9B	0.10995527551506899	-0.5580780497816479	3.0362790634627004	0.00256158919974882	0.0429904813688553	-1.78427045842837	1	Exon
ENSG00000109790.16	e284706	KLHL5	-0.0633424520347026	1.70669154770293	-3.03625828984136	0.0025617614386687897	0.0429913366276811	-2.06297991279472	-1	Exon
ENSG00000175455.14	e244649	CCDC14	0.0700715143974471	1.83719872253279	3.0362307527764902	0.0025619897712597602	0.0429931331218053	-2.07677925939837	1	Exon
ENSG00000110911.14	e704643	SLC11A2	-0.212136783116974	-2.29979248917362	-3.0362113299897198	0.00256215083289419	0.0429938006153134	-1.64344072796143	-1	Exon
ENSG00000215041.9	e919848	NEURL4	-0.11887136324820499	-1.41695711038856	-3.0361738845267006	0.00256246137211615	0.0429949839311132	-1.6702107101559698	-1	Exon
ENSG00000103852.12	e852049	TTC23	0.137852674391859	-1.7175464252435402	3.03617357635173	0.00256246392798745	0.0429949839311132	-1.650993674267	1	Exon
ENSG00000086205.16	e632715	FOLH1	-0.15299682441434198	0.857131920863582	-3.0361237442542404	0.00256287724486387	0.0429981201298437	-1.96871483889541	-1	Exon
ENSG00000102030.15	e1175490	NAA10	-0.0804918607636235	-0.16861836698468802	-3.03612179210715	0.0025628934375882396	0.0429981201298437	-1.8337479869962001	-1	Exon
ENSG00000100154.14	e1125970	TTC28	0.0714811743601574	0.601019644259137	3.03608328572163	0.0025632128606340302	0.0430014439612804	-1.9507708342538899	1	Exon
ENSG00000213760.10	e382008	ATP6V1G2	-0.0701766702218055	1.75923820988812	-3.0360218226659303	0.00256372279249232	0.0430079633759234	-2.06649222057797	-1	Exon
ENSG00000099308.10	e1034603	MAST3	-0.11438508858073199	1.2970814810845201	-3.03599401890289	0.00256395349864383	0.0430097982191349	-2.0266154051181697	-1	Exon
ENSG00000139132.14	e695955	FGD4	0.0699067778471289	1.25022893135607	3.03589795335117	0.00256475076456955	0.0430211363639065	-2.02596370299611	1	Exon
ENSG00000198718.12	e779494	FAM179B	0.0719345770979756	1.52527637016359	3.03584458200564	0.00256519380166608	0.0430265318814989	-2.04804952761271	1	Exon
ENSG00000131069.19	e1087594	ACSS2	-0.102499686294437	-0.7464483341396079	-3.03575593558503	0.0025659298134638802	0.0430368407819136	-1.75168343645606	-1	Exon
ENSG00000160746.12	e215555	ANO10	-0.196127703256073	-2.7654279213538597	-3.03571757622029	0.0025662483629581697	0.0430381109402103	-1.6763485457121203	-1	Exon
ENSG00000160746.12	e215621	ANO10	-0.196127703256073	-2.7654279213538597	-3.03571757622029	0.0025662483629581697	0.0430381109402103	-1.6763485457121203	-1	Exon
ENSG00000163630.10	e232698	SYNPR	0.130397357738266	3.1035206393573396	3.0356955479247896	0.0025664313099901604	0.0430391429142711	-2.1539204591880803	1	Exon
ENSG00000130475.14	e1033866	FCHO1	-0.0799367196366002	0.861751511797832	-3.03565893457608	0.00256673541372965	0.0430422064968047	-1.97769980676384	-1	Exon
ENSG00000244405.7	e267893	ETV5	-0.131649346190973	0.345193321980849	-3.0356258789804	0.00256700999584389	0.0430447747576499	-1.91077355737434	-1	Exon
ENSG00000130558.19	e561351	OLFM1	-0.0857858878051924	1.7004741664720802	-3.03557831885779	0.00256740510967511	0.0430479256706266	-2.0609963856010602	-1	Exon
ENSG00000170385.9	e96492	SLC30A1	0.0741683761434463	4.5688523419003095	3.03557400445937	0.00256744095503805	0.0430479256706266	-2.23398990467656	1	Exon
ENSG00000092010.14	e772741	PSME1	-0.0752500408977518	1.8029740458585	-3.0355567825241203	0.00256758404480624	0.0430479256706266	-2.07282299325238	-1	Exon
ENSG00000168000.14	e638626	BSCL2	0.0616631111091251	4.05884419735992	3.0355397738272596	0.00256772537005321	0.0430479256706266	-2.21035835594267	1	Exon
ENSG00000093010.12	e1119444	COMT	-0.0710094471257517	1.4221807607068797	-3.03553017946447	0.0025678050927554	0.0430479256706266	-2.03999797431889	-1	Exon
ENSG00000185610.6	e698549	DBX2	0.170449852683869	-0.342939307648699	3.03537720220271	0.0025690765379409	0.043067204036318	-1.8171513926979097	1	Exon
ENSG00000105499.13	e1060734	PLA2G4C	-0.135518514466816	0.160337422051494	-3.03534213441106	0.00256936807950828	0.0430700545545227	-1.8834110014471799	-1	Exon
ENSG00000104835.14	e1048449	SARS2	-0.141278947000143	-1.93234462146305	-3.03532110254639	0.00256954294577377	0.0430709490794692	-1.64435094744185	-1	Exon
ENSG00000256982.1	e908526		0.17006789959291901	-1.54325272325644	3.0352695298364596	0.00256997178553593	0.0430761004489908	-1.66939887907392	1	Exon
ENSG00000198838.13	e813555	RYR3	0.0937995365204462	-0.00306390342256291	3.0352495636831405	0.00257013782665226	0.0430768466894008	-1.87158825497849	1	Exon
ENSG00000198838.13	e812995	RYR3	0.0829267012600366	0.5185989043497861	3.03521681622565	0.00257041018007326	0.0430793746245222	-1.9417773046746	1	Exon
ENSG00000197892.12	e492027	KIF13B	-0.0947812112409438	0.65756496803524	-3.0351893805626404	0.00257063837686292	0.0430811623024893	-1.95160717512455	-1	Exon
ENSG00000132554.19	e509617	RGS22	0.39308795191787804	-3.74057595146972	3.0350634957821203	0.0025716856650426397	0.0430966762621208	-1.84918497917157	1	Exon
ENSG00000169744.12	e281803	LDB2	0.083885462420868	1.3469322319001897	3.03502406864226	0.00257201375646858	0.0431001369226513	-2.03327207408905	1	Exon
ENSG00000177380.13	e1062856	PPFIA3	0.0910060402909115	-0.313232668721154	3.03498413603942	0.00257234609325538	0.0431036683936485	-1.82807633212527	1	Exon
ENSG00000154864.11	e988947	PIEZO2	-0.255169883113154	-1.03607442927901	-3.0349166934842597	0.00257290746955598	0.0431110372634501	-1.71279429878678	-1	Exon
ENSG00000164061.4	e222515	BSN	-0.0991582401517467	0.508332961571533	-3.03486807845032	0.0025733121996620104	0.0431157808336336	-1.93670732054568	-1	Exon
ENSG00000156113.21	e588669	KCNMA1	0.069852241024116	1.5418174887271499	3.03475533811273	0.00257425101099783	0.043129175273483006	-2.05530574438707	1	Exon
ENSG00000125746.15	e1057887	EML2	-0.0850062102138494	0.703613051861362	-3.03474285681877	0.0025743549645588	0.043129175273483006	-1.9612272242775401	-1	Exon
ENSG00000262246.5	e864052	CORO7	-0.145727241735806	-0.87789141229735	-3.0347163822052003	0.00257457547771978	0.0431308312012995	-1.73574353683601	-1	Exon
ENSG00000115306.15	e126616	SPTBN1	-0.0458097762354004	5.319098611641531	-3.0346097535231102	0.00257546378817959	0.0431436737844546	-2.2707704046337	-1	Exon
ENSG00000162961.13	e119621	DPY30	-0.096032412512283	-0.4626957167612121	-3.0345689399872406	0.00257580387519341	0.0431464095723346	-1.79926819491376	-1	Exon
ENSG00000132323.8	e196052	ILKAP	-0.10004110634606	-0.834681239520303	-3.0345609410614705	0.00257587053268634	0.0431464095723346	-1.7395594833286798	-1	Exon
ENSG00000146063.18	e372065	TRIM41	-0.0756003245820502	1.30975331619439	-3.03452747490287	0.00257614943358679	0.0431490423343893	-2.03345499610298	-1	Exon
ENSG00000177380.13	e1062979	PPFIA3	0.09079775948388198	-0.280507845468612	3.0344356191248103	0.00257691508547423	0.0431568952505848	-1.8339726440254098	1	Exon
ENSG00000113805.8	e235066	CNTN3	0.17651862726537898	0.352991456555764	3.03443373769279	0.00257693077008918	0.0431568952505848	-1.9242493886071599	1	Exon
ENSG00000112699.10	e372539	GMDS	0.10851521058705801	-1.09651090881155	3.0344249890883197	0.00257700370424615	0.0431568952505848	-1.71771604932326	1	Exon
ENSG00000011426.10	e436168	ANLN	-0.176330027414749	1.2659646649646799	-3.03440706476211	0.00257715313921105	0.0431568952505848	-2.0186088425904503	-1	Exon
ENSG00000147724.11	e517811	FAM135B	0.105533947090245	-0.40349582514850696	3.03439820487556	0.0025772270069527	0.0431568952505848	-1.81842044975739	1	Exon
ENSG00000143669.13	e104838	LYST	0.0828907198418207	-0.41023513495703295	3.03416478908694	0.0025791737702120197	0.0431859725755025	-1.8090005172235102	1	Exon
ENSG00000119537.15	e1003009	KDSR	-0.0763461694598333	0.5102666074763621	-3.0341607954387597	0.00257920709027452	0.0431859725755025	-1.93869156028959	-1	Exon
ENSG00000122034.13	e750182	GTF3A	0.057118954390792	2.33203964822434	3.03413363358307	0.002579433719301	0.0431877272806733	-2.1137217357066698	1	Exon
ENSG00000123552.17	e405203	USP45	0.0959228034535092	-0.308023504591573	3.0340806615337796	0.00257987575215097	0.0431930881783988	-1.82335059189229	1	Exon
ENSG00000239697.10	e920374	TNFSF12	-0.10921523342075098	-0.22667084893483397	-3.0338774621324105	0.00258157202374948	0.0432194464361402	-1.83115959876086	-1	Exon
ENSG00000272398.5	e406329	CD24	0.53913086161491	-0.17947368671162603	3.0338041177203703	0.0025821845409826397	0.0432276593629388	-1.86227480679974	1	Exon
ENSG00000261399.1	e858200		-0.20558240424400895	-2.10969915261052	-3.03366536040528	0.0025833437024378398	0.0432450223063221	-1.64751366242715	-1	Exon
ENSG00000130475.14	e1034198	FCHO1	-0.0799350065266952	0.8632713729524242	-3.03354853931185	0.0025843199817757	0.0432593223185417	-1.9839878396061998	-1	Exon
ENSG00000266714.6	e974110	MYO15B	-0.129061730027725	-0.149910163335439	-3.03350771562805	0.0025846612270623	0.0432629915513826	-1.84166158459179	-1	Exon
ENSG00000075945.12	e82128	KIFAP3	0.0588047597624302	1.4630571137867299	3.03348894908036	0.00258481811056482	0.0432635746694164	-2.04645273203759	1	Exon
ENSG00000128731.15	e810637	HERC2	0.0752884283628205	0.0899162075965751	3.03343392160896	0.00258527817644275	0.0432680697238023	-1.8872667240579097	1	Exon
ENSG00000163913.11	e247829	IFT122	0.103839413471343	-0.6307186436362751	3.0334237751927002	0.00258536301536856	0.0432680697238023	-1.78570512586745	1	Exon
ENSG00000066084.12	e704313	DIP2B	-0.0903009250433424	1.54224083232633	-3.03341303185884	0.00258545284818704	0.0432680697238023	-2.05398223700262	-1	Exon
ENSG00000144579.7	e185708	CTDSP1	-0.0705661765379153	2.70786522002648	-3.03330119829225	0.00258638814005278	0.0432816786964364	-2.1438276709929602	-1	Exon
ENSG00000078114.18	e572091	NEBL	0.0607393765109349	1.8692868711164998	3.0332504453895996	0.00258681270162635	0.0432859221235801	-2.08766466842081	1	Exon
ENSG00000138759.17	e294780	FRAS1	0.125292153262034	-0.32060670304825606	3.03324169186729	0.0025868859336447103	0.0432859221235801	-1.83397253052714	1	Exon
ENSG00000140400.15	e840912	MAN2C1	-0.0939823274369626	-0.59300987001261	-3.0331549152788297	0.00258761201004398	0.0432960277249334	-1.7802681808269598	-1	Exon
ENSG00000183248.11	e1017971	PRR36	-0.16793631784472499	-1.73675348190024	-3.0329694381289203	0.00258916456033135	0.0433199603138274	-1.6594462058145498	-1	Exon
ENSG00000108788.11	e947570	MLX	-0.096923132005117	-0.7807565418907579	-3.0329191153502704	0.0025895859383482	0.0433249656105042	-1.7544024054060001	-1	Exon
ENSG00000146476.10	e418420	ARMT1	0.0960980907013691	0.13934350877559398	3.03284750050144	0.00259018571415548	0.043332954971089	-1.90150411427146	1	Exon
ENSG00000121957.12	e53819	GPSM2	-0.136963423449035	-1.1868505763389499	-3.0327914541051	0.00259065519280673	0.0433387638519156	-1.70056934088092	-1	Exon
ENSG00000132323.8	e196044	ILKAP	-0.056743930888722	1.4504436595099899	-3.03277224338412	0.0025908161314471896	0.0433394108987805	-2.04700210461852	-1	Exon
ENSG00000149428.18	e671174	HYOU1	0.0546652640242766	2.58616386982261	3.03272871337254	0.0025911808399501	0.0433399753178465	-2.13783986336685	1	Exon
ENSG00000113161.15	e336449	HMGCR	-0.0954236698513904	0.304784824352171	-3.0327204485412	0.0025912500907010003	0.0433399753178465	-1.9183099983118501	-1	Exon
ENSG00000114948.12	e181362	ADAM23	0.174055958889342	-2.14982340201152	3.03271486414783	0.00259129688311177	0.0433399753178465	-1.6497499556884199	1	Exon
ENSG00000145632.14	e331052	PLK2	0.08787768478462898	1.77616810250025	3.0326930559146805	0.00259147962476791	0.0433399753178465	-2.07591460190691	1	Exon
ENSG00000165548.10	e794788	TMEM63C	0.12029200252540302	-1.01605091605322	3.03269097948473	0.0025914970247881896	0.0433399753178465	-1.7361557329215198	1	Exon
ENSG00000169398.19	e518698	PTK2	-0.0615730607153702	2.34505451194652	-3.0325740059241197	0.00259247741037298	0.0433399753178465	-2.12138530784449	-1	Exon
ENSG00000130475.14	e1033859	FCHO1	-0.178662459640151	-2.35728673306159	-3.0325493860461097	0.002592683799287	0.0433399753178465	-1.65823969201485	-1	Exon
ENSG00000130475.14	e1033915	FCHO1	-0.178662459640151	-2.35728673306159	-3.0325493860461097	0.002592683799287	0.0433399753178465	-1.65823969201485	-1	Exon
ENSG00000130475.14	e1033943	FCHO1	-0.178662459640151	-2.35728673306159	-3.0325493860461097	0.002592683799287	0.0433399753178465	-1.65823969201485	-1	Exon
ENSG00000130475.14	e1033952	FCHO1	-0.178662459640151	-2.35728673306159	-3.0325493860461097	0.002592683799287	0.0433399753178465	-1.65823969201485	-1	Exon
ENSG00000130475.14	e1033959	FCHO1	-0.178662459640151	-2.35728673306159	-3.0325493860461097	0.002592683799287	0.0433399753178465	-1.65823969201485	-1	Exon
ENSG00000130475.14	e1033973	FCHO1	-0.178662459640151	-2.35728673306159	-3.0325493860461097	0.002592683799287	0.0433399753178465	-1.65823969201485	-1	Exon
ENSG00000130475.14	e1033979	FCHO1	-0.178662459640151	-2.35728673306159	-3.0325493860461097	0.002592683799287	0.0433399753178465	-1.65823969201485	-1	Exon
ENSG00000130475.14	e1033983	FCHO1	-0.178662459640151	-2.35728673306159	-3.0325493860461097	0.002592683799287	0.0433399753178465	-1.65823969201485	-1	Exon
ENSG00000130475.14	e1034002	FCHO1	-0.178662459640151	-2.35728673306159	-3.0325493860461097	0.002592683799287	0.0433399753178465	-1.65823969201485	-1	Exon
ENSG00000163956.10	e278222	LRPAP1	0.07155383884962101	4.64712060757303	3.03249303398098	0.00259315625651238	0.0433436436241234	-2.2474119429493595	1	Exon
ENSG00000163110.14	e299438	PDLIM5	0.11092079011224	-0.672369428826722	3.03248587055116	0.0025932163205616	0.0433436436241234	-1.7753117184827802	1	Exon
ENSG00000130294.14	e197156	KIF1A	-0.05250011118141299	3.1874864402522998	-3.03247413632998	0.00259331471261995	0.0433436436241234	-2.17293351102831	-1	Exon
ENSG00000204463.12	e382527	BAG6	-0.0566868658982133	1.9858950290364799	-3.03246487958918	0.00259339233329381	0.0433436436241234	-2.0975123848796002	-1	Exon
ENSG00000117362.12	e64965	APH1A	-0.0825009419800106	0.5940013947565389	-3.03238294354306	0.0025940794857206	0.0433511750873108	-1.956893179029	-1	Exon
ENSG00000095059.15	e1025496	DHPS	-0.06255076586449701	0.809493743155302	-3.03238198181098	0.0025940875522294	0.0433511750873108	-1.98153592557708	-1	Exon
ENSG00000135250.16	e462571	SRPK2	-0.0632772406611824	0.7919475326621371	-3.0323574520627496	0.00259429330279098	0.0433525697185622	-1.9794506367532803	-1	Exon
ENSG00000099282.9	e584611	TSPAN15	-0.141593883171736	0.135859086164036	-3.0323422650719305	0.00259442069570338	0.0433526548654857	-1.8891117363343501	-1	Exon
ENSG00000140577.15	e849570	CRTC3	-0.101509214226398	-0.7303978337907461	-3.03230624378846	0.00259472287570744	0.043355660551268	-1.7587460259364598	-1	Exon
ENSG00000130396.20	e423217	MLLT4	0.0670064203721623	0.9526921882816469	3.03217080131454	0.00259585938221183	0.043369799811948995	-2.00269846669968	1	Exon
ENSG00000231703.2	e1097230		-0.20836285149889602	-2.36061360148251	-3.0321661702799902	0.00259589824959837	0.043369799811948995	-1.65467512561019	-1	Exon
ENSG00000173588.14	e725911	CEP83	0.114875346460569	-1.21807430669194	3.0321418524834503	0.00259610235297762	0.043369799811948995	-1.7040857978586101	1	Exon
ENSG00000148337.20	e554936	CIZ1	-0.092017413715965	0.0611855169824958	-3.03213603505053	0.00259615118185955	0.043369799811948995	-1.88039045540045	-1	Exon
ENSG00000141458.12	e992236	NPC1	-0.10654119325322502	1.07672369957753	-3.03213250604158	0.00259618080316391	0.043369799811948995	-2.01023237505763	-1	Exon
ENSG00000160963.13	e459959	COL26A1	-0.23196052450003102	-3.023697201274	-3.0321141620306498	0.00259633478156853	0.0433703282147081	-1.71940574356372	-1	Exon
ENSG00000148110.15	e543293	MFSD14B	0.0505625317070633	3.0051710329038	3.0320935258899597	0.00259650800997723	0.0433704533517349	-2.1654001999787	1	Exon
ENSG00000066933.15	e836655	MYO9A	0.0669018010585378	1.14943693320044	3.0320834895269195	0.00259659226324714	0.0433704533517349	-2.02278833511975	1	Exon
ENSG00000164211.12	e344311	STARD4	0.108691079486244	4.033526246207471	3.0320683438392297	0.00259671941303154	0.0433704533517349	-2.21818625405422	1	Exon
ENSG00000095059.15	e1025472	DHPS	-0.0734797529420479	0.4852590989577779	-3.03205497342559	0.00259683166393662	0.0433704533517349	-1.94225904555879	-1	Exon
ENSG00000165084.15	e502268	C8orf34	0.13837573375752302	1.63230421197568	3.03203023699871	0.00259703934960695	0.0433718785378978	-2.06886185095413	1	Exon
ENSG00000066739.11	e801402	ATG2B	-0.067657682283383	0.270342477034671	-3.0319790621234	0.00259746905942707	0.0433765001174365	-1.91262207746822	-1	Exon
ENSG00000112531.16	e422423	QKI	-0.0683731321812204	4.23520679166441	-3.03195815218885	0.0025976446566373	0.0433765001174365	-2.22651504299821	-1	Exon
ENSG00000140400.15	e841189	MAN2C1	-0.0806014103390169	0.43889823658375604	-3.0319459724267297	0.00259774694472713	0.0433765001174365	-1.9352168939694097	-1	Exon
ENSG00000169230.9	e368132	PRELID1	0.0557900549804386	2.18915943758963	3.0319343052030496	0.0025978449318833697	0.0433765001174365	-2.1138993702018003	1	Exon
ENSG00000109046.14	e932602	WSB1	-0.0769032724156865	2.9814122361340694	-3.0319179484976297	0.00259798230935545	0.0433765001174365	-2.16167362933977	-1	Exon
ENSG00000083454.21	e914236	P2RX5	0.12251026047278099	-1.2687640689471298	3.0319060456442797	0.00259808228379593	0.0433765001174365	-1.71582413930386	1	Exon
ENSG00000168778.11	e743958	TCTN2	-0.105959467338018	0.490487364885596	-3.03189081487086	0.0025982102152517	0.0433765001174365	-1.9411098057413199	-1	Exon
ENSG00000116977.18	e105306	LGALS8	0.0705443899070654	0.678459032878437	3.03188072113163	0.002598295001181	0.0433765001174365	-1.97292240463669	1	Exon
ENSG00000124275.14	e321520	MTRR	-0.0879820784788247	-0.20640324974756402	-3.03185539601953	0.0025985077395886303	0.04337800876233	-1.84199990455679	-1	Exon
ENSG00000072518.20	e640078	MARK2	-0.0657369925511737	1.1485868667793	-3.0318031312726896	0.00259894682941818	0.0433832956689727	-2.02141596319309	-1	Exon
ENSG00000213983.11	e771773	AP1G2	-0.19358011516939003	-2.21402286007375	-3.03164573492206	0.00260026956881996	0.0434027206806606	-1.6541413928441102	-1	Exon
ENSG00000168453.14	e487872	HR	-0.14195977602656698	-1.04895918341007	-3.03163552489904	0.00260035539392603	0.0434027206806606	-1.7207895782649498	-1	Exon
ENSG00000136237.18	e431413	RAPGEF5	-0.0964512562878795	2.49437123525821	-3.0315908283647204	0.00260073114208155	0.0434069484863118	-2.13053135073657	-1	Exon
ENSG00000165912.15	e630558	PACSIN3	-0.0950744952825002	0.980638225376612	-3.03143102807388	0.0026020749349787	0.0434273320774918	-2.0048732845940602	-1	Exon
ENSG00000185386.14	e1141341	MAPK11	-0.105943718485425	-0.312736402134761	-3.0313879625597697	0.00260243719058782	0.0434313331531248	-1.8256102786634498	-1	Exon
ENSG00000127946.16	e447482	HIP1	-0.12313255202740699	-0.257140883889524	-3.03135724765459	0.00260269558445306	0.0434335976491527	-1.8311432749477699	-1	Exon
ENSG00000103253.17	e855972	HAGHL	-0.0916807659889618	1.4482282239792201	-3.03134270527589	0.00260281793266556	0.0434335976491527	-2.05313041393687	-1	Exon
ENSG00000164010.13	e30367	ERMAP	-0.148733205716273	-2.0809284282943503	-3.0312532163639303	0.0026035709386608603	0.043444118065863	-1.6537366025728202	-1	Exon
ENSG00000117480.15	e34916	FAAH	-0.0983635229005967	0.520624162834614	-3.03121311837373	0.00260390840876123	0.043446985377248004	-1.94793964191391	-1	Exon
ENSG00000111266.8	e688942	DUSP16	-0.124131288608393	0.0325476431949983	-3.03118639134733	0.0026041333693247897	0.043446985377248004	-1.87460415994815	-1	Exon
ENSG00000006459.10	e473477	KDM7A	0.0997861723186437	-0.684706353980213	3.0311763718808997	0.00260421770746448	0.043446985377248004	-1.77624455508077	1	Exon
ENSG00000204469.12	e382206	PRRC2A	-0.087670876302028	0.5135927413887179	-3.03117455169353	0.0026042330290301898	0.043446985377248004	-1.9469326672678602	-1	Exon
ENSG00000112699.10	e372527	GMDS	0.10383577661197199	-1.05752593827495	3.03114800132492	0.00260445652818423	0.0434486692264759	-1.7331685907732701	1	Exon
ENSG00000198722.14	e532287	UNC13B	-0.0878145691215617	-0.00924514219698366	-3.03108520917342	0.00260498517820354	0.0434534939865465	-1.87486749259797	-1	Exon
ENSG00000148700.14	e600377	ADD3	0.16951126131481398	-2.38818136545803	3.03108452910235	0.00260499090429243	0.0434534939865465	-1.6636831382781598	1	Exon
ENSG00000081479.12	e164995	LRP2	-0.256546678364415	-2.06441413495495	-3.0310593989092403	0.0026052025045702	0.0434549521767288	-1.65541875647922	-1	Exon
ENSG00000177565.16	e262045	TBL1XR1	0.0515339182310538	5.914984691861711	3.0310306588432403	0.00260544451989896	0.0434549521767288	-2.3101495300316603	1	Exon
ENSG00000117410.13	e32063	ATP6V0B	-0.0780457057877698	1.16196363287372	-3.0310304736194302	0.00260544607970491	0.0434549521767288	-2.0241706760733202	-1	Exon
ENSG00000224086.5	e1122065		0.18755196568599203	-0.899222651436802	3.0308672543566297	0.00260682091423807	0.0434758368282136	-1.74820055382918	1	Exon
ENSG00000162105.17	e651293	SHANK2	-0.08839244243652802	-0.236200849156999	-3.03076756176568	0.00260766097610143	0.0434878011438331	-1.84216883570543	-1	Exon
ENSG00000162636.15	e53572	FAM102B	0.110145074663551	-0.613636930306615	3.03070674805883	0.0026081735461870397	0.0434924984241465	-1.7993576041947401	1	Exon
ENSG00000123329.17	e715368	ARHGAP9	-0.13211070201046698	-0.29893947001191495	-3.0306721881622005	0.00260846487648384	0.0434924984241465	-1.8262961534126898	-1	Exon
ENSG00000177030.16	e609729	DEAF1	0.082284608824388	1.7061617194231102	3.03066582943765	0.0026085184820129	0.0434924984241465	-2.08004144386202	1	Exon
ENSG00000125247.15	e762720	TMTC4	-0.150965504522461	0.0300933168707152	-3.0306548410635497	0.00260861111894955	0.0434924984241465	-1.8810644678674298	-1	Exon
ENSG00000115306.15	e126617	SPTBN1	-0.0573576624240627	4.86753690116834	-3.0306387079758705	0.00260874713360735	0.0434924984241465	-2.26109927417124	-1	Exon
ENSG00000072210.18	e931165	ALDH3A2	0.0727460628798538	3.2816693389602296	3.0306349503448797	0.00260877881433595	0.0434924984241465	-2.18547051948371	1	Exon
ENSG00000181555.19	e217625	SETD2	0.0565263531688831	0.942007828244118	3.03063226155733	0.0026088014838219604	0.0434924984241465	-2.00445678493338	1	Exon
ENSG00000125814.17	e1084172	NAPB	0.0795528700545536	5.78856214775283	3.03057609325791	0.0026092750867431802	0.0434967233493144	-2.30744884302292	1	Exon
ENSG00000185046.18	e728183	ANKS1B	-0.0833559018489755	0.557541931048033	-3.0305731015495097	0.0026093003146061802	0.0434967233493144	-1.95675379791976	-1	Exon
ENSG00000022267.16	e1170841	FHL1	0.16382206342556	-1.6079495764606002	3.03049090876171	0.0026099935006122102	0.0435044354033491	-1.67374710740009	1	Exon
ENSG00000001629.9	e452770	ANKIB1	-0.059903866435604004	1.5286814998194	-3.03048157819368	0.00261007220213053	0.0435044354033491	-2.06186491099736	-1	Exon
ENSG00000150627.15	e316613	WDR17	0.0784464924867881	0.7817454736343259	3.0304650512334	0.00261021160915767	0.0435044354033491	-1.98820070019261	1	Exon
ENSG00000131951.10	e785180	LRRC9	0.348289533692893	-3.71577163541502	3.03046004347072	0.00261025385162653	0.0435044354033491	-1.85634534200316	1	Exon
ENSG00000163630.10	e232725	SYNPR	0.128528990406373	2.9273437709044905	3.0304178051049604	0.00261061017399978	0.0435063602389087	-2.15871730472704	1	Exon
ENSG00000162975.4	e111740	KCNF1	0.0979505384267704	3.7088017410219707	3.0304172563522402	0.00261061480356525	0.0435063602389087	-2.20763639129409	1	Exon
ENSG00000036530.8	e802074	CYP46A1	-0.0902400439345216	2.24525852128972	-3.03037265258683	0.0026109911295018103	0.0435105862420765	-2.11816166445927	-1	Exon
ENSG00000104067.16	e811256	TJP1	-0.0544462788101555	2.48414330248769	-3.0302927172511103	0.0026116656756199	0.0435197812730748	-2.1383167334498103	-1	Exon
ENSG00000166912.16	e811870	MTMR10	-0.0988508824072133	0.0707440497365047	-3.0302742105539	0.00261182186991503	0.0435203382324353	-1.88417686286736	-1	Exon
ENSG00000169783.12	e842592	LINGO1	0.18608058390367002	-2.6109127114675097	3.03005305612363	0.0026136890502165898	0.0435494036646782	-1.67260698354726	1	Exon
ENSG00000224940.8	e468484	PRRT4	-0.18221340851457501	-2.06119845217963	-3.02994880274037	0.0026145696738590803	0.0435620290861974	-1.6570484116226798	-1	Exon
ENSG00000125814.17	e1084140	NAPB	0.0795416919592547	5.78857957892138	3.0298789643422	0.0026151597479822397	0.0435698126269438	-2.30949155791686	1	Exon
ENSG00000174672.15	e611487	BRSK2	0.0755716779150349	1.46982509862197	3.0297683109071203	0.00261609492416505	0.0435833447313021	-2.06509349238754	1	Exon
ENSG00000147419.16	e491165	CCDC25	0.0781162553577762	0.492195412352279	3.02971686885477	0.00261652978591467	0.0435867179060144	-1.95179674290111	1	Exon
ENSG00000175220.11	e629840	ARHGAP1	-0.0812288462676248	0.524545245687112	-3.02971526854754	0.0026165433150626602	0.0435867179060144	-1.95372095886352	-1	Exon
ENSG00000153250.18	e161899	RBMS1	0.110555955122221	-0.693971672484686	3.0296840152854503	0.0026168075459539	0.043589071139864995	-1.78581547081294	1	Exon
ENSG00000166912.16	e811899	MTMR10	-0.077607376452397	1.90643731311398	-3.0296257795027994	0.00261729996606249	0.0435952250009239	-2.09645695589295	-1	Exon
ENSG00000138759.17	e294862	FRAS1	0.17039681158703196	-1.4168010684548997	3.0295429807438703	0.00261800022798125	0.0436045618066971	-1.70040603278925	1	Exon
ENSG00000073921.17	e659546	PICALM	-0.0675468261908641	1.9008454844153002	-3.0295304133333	0.00261810653058308	0.0436045618066971	-2.0974726175850003	-1	Exon
ENSG00000185122.10	e522595	HSF1	-0.10151395381323598	-0.45019361879453895	-3.0295007873506097	0.00261835714036874	0.0436063469582871	-1.80722093054474	-1	Exon
ENSG00000087258.13	e888351	GNAO1	-0.0572202620931955	3.67315138737956	-3.0294857116590297	0.00261848467592739	0.0436063469582871	-2.2074313915161	-1	Exon
ENSG00000162300.11	e642976	ZFPL1	-0.10375272381872698	-0.8867864512893209	-3.02947411847923	0.00261858275442137	0.0436063469582871	-1.7481835413121	-1	Exon
ENSG00000140939.14	e894660	NOL3	-0.15580961747858801	-1.46076362097265	-3.0294388824292304	0.00261888087268915	0.0436092627844426	-1.6846092567389699	-1	Exon
ENSG00000163629.12	e297550	PTPN13	0.0976005404760917	-0.0424237046170207	3.0294018484156298	0.0026191942363906397	0.0436124321897193	-1.87855125199581	1	Exon
ENSG00000134775.15	e995741	FHOD3	0.160481498248214	-2.00998782861878	3.02937589107265	0.0026194138952391802	0.0436140410828493	-1.6593204573603202	1	Exon
ENSG00000133961.19	e791633	NUMB	0.0844134125063295	-0.261839361929942	3.02932180220429	0.00261987166584658	0.0436196142721161	-1.84460462437816	1	Exon
ENSG00000022267.16	e1170833	FHL1	0.16377664125073002	-1.6078602631903898	3.0292867609237497	0.00262016827009451	0.0436225037208554	-1.6770242519301297	1	Exon
ENSG00000119537.15	e1003004	KDSR	-0.0771160374510865	0.714988387954021	-3.02917612290798	0.00262110495943342	0.0436349943140717	-1.9803415899028998	-1	Exon
ENSG00000249781.6	e321838		-0.21236175428392998	-2.8124844162567095	-3.02916782001782	0.0026211752661913	0.0436349943140717	-1.7072298320684698	-1	Exon
ENSG00000166971.16	e887359	AKTIP	-0.0697408790164654	0.34161251957039096	-3.02915453136257	0.00262128779473929	0.0436349943140717	-1.92829606518898	-1	Exon
ENSG00000162769.12	e97111	FLVCR1	0.119801940194511	-1.5940870280922401	3.0291234428138196	0.00262155107039433	0.0436373277229872	-1.67762863199913	1	Exon
ENSG00000186160.4	e35582	CYP4Z1	-0.22420337830727302	-3.12347297026722	-3.02905446145942	0.00262213533072471	0.0436450036489623	-1.7677573560888897	-1	Exon
ENSG00000025772.7	e1093368	TOMM34	0.0818723967769711	1.4204785182608899	3.0290213474336296	0.0026224158433399898	0.0436476232616384	-2.0571598230241497	1	Exon
ENSG00000071655.17	e1009131	MBD3	-0.0783650612602325	0.937057307288	-3.0289727229668997	0.0026228277965501	0.0436524302295911	-2.0072927229509	-1	Exon
ENSG00000179950.13	e521271	PUF60	-0.070080540196615	0.8466934356528192	-3.02886617212986	0.00262373071766835	0.043665407673834006	-1.9980502459628702	-1	Exon
ENSG00000127990.15	e453748	SGCE	-0.0649255512692969	0.9519749182834899	-3.0288292602804905	0.0026240435784379698	0.0436667051380247	-2.0074287365996	-1	Exon
ENSG00000065243.19	e48356	PKN2	0.0712876546661556	0.300482338096483	3.02882790743826	0.00262405504563015	0.0436667051380247	-1.9297669935841701	1	Exon
ENSG00000136828.18	e553090	RALGPS1	-0.125175658487872	-1.6241281465951598	-3.0287729353899104	0.00262452104799407	0.0436724096933849	-1.67427686192763	-1	Exon
ENSG00000213585.10	e350624	VDAC1	0.0573353665881121	3.17877231371454	3.02872749773624	0.00262490628388154	0.0436767698104462	-2.1832187100425102	1	Exon
ENSG00000149972.10	e662297	CNTN5	0.20769397641900403	-2.8851155957467003	3.02871086769997	0.0026250472919599897	0.0436770659136557	-1.7005415829625201	1	Exon
ENSG00000187672.12	e230059	ERC2	-0.0837883493949146	2.03532263934828	-3.02863960052216	0.0026256516536740803	0.0436850711749111	-2.10916218105164	-1	Exon
ENSG00000171443.6	e1074348	ZNF524	-0.0928551679959059	0.3465186262001839	-3.0285542654216004	0.00262637548254293	0.0436938093483136	-1.9331363320708899	-1	Exon
ENSG00000124422.11	e932177	USP22	0.0472390460347041	6.03263115100165	3.02854786585796	0.0026264297722639	0.0436938093483136	-2.32357369710473	1	Exon
ENSG00000115365.11	e182741	LANCL1	-0.0806591883383674	3.0333867542909503	-3.0285340908923297	0.00262654663357607	0.0436938093483136	-2.17262921780455	-1	Exon
ENSG00000160613.12	e668767	PCSK7	-0.195975861767019	-2.8138512463093197	-3.02849416618869	0.00262688536579212	0.0436973936599165	-1.71191281098371	-1	Exon
ENSG00000138757.14	e293623	G3BP2	-0.115312551141575	-1.42064040728674	-3.0284654422667403	0.00262712909228023	0.0436993973195513	-1.7065459742450402	-1	Exon
ENSG00000135048.13	e537869	TMEM2	-0.122311888623385	-0.508189927584944	-3.0284412667807104	0.00262733424073902	0.0437007591182606	-1.8045044455319899	-1	Exon
ENSG00000196437.10	e1045603	ZNF569	-0.17917583597120798	-2.4909012047167303	-3.0283028194805497	0.00262850936074179	0.0437153740665827	-1.67781244118382	-1	Exon
ENSG00000124422.11	e932164	USP22	0.0472347227445681	6.03263425439358	3.02829458959355	0.00262857922998055	0.0437153740665827	-2.32431549723063	1	Exon
ENSG00000259070.5	e778705	LINC00639	-0.14424048330847	-1.13546969372563	-3.0282941609888305	0.0026285828687510303	0.0437153740665827	-1.71913980148279	-1	Exon
ENSG00000066032.18	e137247	CTNNA2	-0.0954046355517651	3.57077664294025	-3.0282149159172302	0.00262925572340282	0.0437245128124623	-2.2056419384317403	-1	Exon
ENSG00000177565.16	e262029	TBL1XR1	0.0514825078365319	5.9151180922258	3.02814243001412	0.0026298713256756	0.0437309875669904	-2.31861426546725	1	Exon
ENSG00000137845.14	e829091	ADAM10	0.067304197060035	0.9962513356494409	3.0281400200598996	0.00262989179500713	0.0437309875669904	-2.0173373602769096	1	Exon
ENSG00000171502.14	e47764	COL24A1	-0.229791508009378	-2.1047043957232	-3.02811866196513	0.00263007320979018	0.0437319528013731	-1.66222449047198	-1	Exon
ENSG00000124920.13	e637069	MYRF	-0.107629185729239	0.982532673979423	-3.02806982461411	0.00263048807540896	0.0437367995033464	-2.01072335782004	-1	Exon
ENSG00000059915.16	e598489	PSD	-0.12153826846586699	1.9716857067369198	-3.02804149012204	0.00263072879999439	0.04373875046508201	-2.10725144464831	-1	Exon
ENSG00000184014.7	e617920	DENND5A	-0.0869720013743448	0.5410021716272221	-3.02789556838795	0.00263196884416614	0.0437573152482992	-1.95992823019934	-1	Exon
ENSG00000101901.11	e1166309	ALG13	-0.131408399376088	-1.57294016655583	-3.02768034015863	0.00263379883470097	0.0437845349920867	-1.6800673302684799	-1	Exon
ENSG00000109586.11	e315928	GALNT7	-0.102262379745232	0.195180374607305	-3.02766680162172	0.0026339139859261397	0.0437845349920867	-1.91364770613011	-1	Exon
ENSG00000111203.11	e681051	ITFG2	-0.0825301577875184	-0.335103782613771	-3.02765943567146	0.00263397663852138	0.0437845349920867	-1.83085467782786	-1	Exon
ENSG00000161996.18	e855243	WDR90	-0.19782545077542202	-2.4806703466507303	-3.0276436795731096	0.00263411065982755	0.0437847096149756	-1.67901801035005	-1	Exon
ENSG00000102882.11	e881181	MAPK3	-0.0615198453554565	2.30977295328748	-3.0275855513216	0.00263460515262607	0.0437908757691496	-2.13439596322384	-1	Exon
ENSG00000095209.11	e546510	TMEM38B	-0.10597265022510902	-0.42355696062671705	-3.02749062826249	0.00263541283932643	0.0438008153803058	-1.81963569520964	-1	Exon
ENSG00000132323.8	e196049	ILKAP	-0.0998295304361363	-0.8346273905712941	-3.02748622912713	0.0026354502764476396	0.0438008153803058	-1.7593884999224498	-1	Exon
ENSG00000078043.15	e997727	PIAS2	0.0629111396801226	0.724800779282419	3.02746808589467	0.00263560468249005	0.0438013279827701	-1.98779355061387	1	Exon
ENSG00000161082.12	e1011347	CELF5	-0.10972164619315301	-0.37477074131421506	-3.02740014045452	0.0026361829986690003	0.0438088852038432	-1.8328105898778897	-1	Exon
ENSG00000164506.14	e417527	STXBP5	0.0891582471312872	1.6897216828551698	3.0273241314297996	0.00263683008588567	0.0438175845206817	-2.0860553124056898	1	Exon
ENSG00000072210.18	e931241	ALDH3A2	0.0787590774137606	1.38850270224528	3.0272966716528797	0.00263706389489669	0.0438194156837975	-2.06176570258912	1	Exon
ENSG00000135905.18	e189811	DOCK10	-0.0947202263616967	0.966064143314192	-3.0272194150275697	0.00263772180621295	0.043828293544361005	-2.01224723773968	-1	Exon
ENSG00000117266.15	e93742	CDK18	-0.10898708163033301	0.411078101453428	-3.02719913022	0.00263789457499777	0.0438291098391414	-1.93991650417133	-1	Exon
ENSG00000144724.19	e232292	PTPRG	0.0784539314318569	0.733079524402775	3.02714686926135	0.00263833973736028	0.0438344517153242	-1.9926358538281899	1	Exon
ENSG00000170537.12	e871448	TMC7	-0.12288808771640598	-0.686074828235275	-3.0270809574384505	0.00263890127701083	0.043841726539868994	-1.7838917661373501	-1	Exon
ENSG00000198715.11	e74179	GLMP	-0.12131783482750699	-1.31329548973801	-3.0270049431965	0.00263954902100245	0.0438504327823626	-1.7062424741168	-1	Exon
ENSG00000143409.15	e66012	FAM63A	-0.14312939455768303	-1.39604929805722	-3.0269819681728305	0.00263974482794351	0.0438516305981328	-1.69740237243792	-1	Exon
ENSG00000175455.14	e244701	CCDC14	0.0751130438924869	1.45058545297937	3.02688067057806	0.0026406083058065897	0.04386391917918701	-2.07095997993736	1	Exon
ENSG00000196782.12	e308909	MAML3	0.109674203165747	-0.637275840474143	3.0268569672314602	0.00264081039456936	0.0438652205950481	-1.79832472635441	1	Exon
ENSG00000136560.13	e162094	TANK	0.0979038464781717	-0.554853501865814	3.0268018431808	0.0026412804232274103	0.0438709723000547	-1.8138146379521498	1	Exon
ENSG00000108622.10	e966931	ICAM2	-0.145828253897164	0.341819129570544	-3.0266537818324797	0.00264254328448797	0.0438898915898289	-1.9351633906958499	-1	Exon
ENSG00000279499.1	e750736		0.13325697791038998	-1.75778634434437	3.02660386925323	0.00264296912925779	0.0438949077860265	-1.6782541094741001	1	Exon
ENSG00000118246.13	e181506	FASTKD2	0.04853573893089799	2.49121152443575	3.0264691232624	0.00264411907130999	0.0439117381588083	-2.15045911109496	1	Exon
ENSG00000124613.8	e378381	ZNF391	0.113986666506139	-0.7539267296757328	3.0264430421325397	0.00264434170452867	0.0439117381588083	-1.78286831953686	1	Exon
ENSG00000108061.11	e600706	SHOC2	0.0547830103374278	3.39227764033473	3.0264415863352503	0.0026443541319832397	0.0439117381588083	-2.2023165223266803	1	Exon
ENSG00000116299.16	e54102	KIAA1324	0.10963463517034198	-0.736717717705101	3.0263897388763796	0.00264479676422387	0.0439159240913316	-1.80412425424846	1	Exon
ENSG00000035141.7	e132594	FAM136A	0.0838488444226576	-0.13692145062175	3.0263830374147997	0.00264485398091834	0.0439159240913316	-1.8747068239126798	1	Exon
ENSG00000162066.14	e860956	AMDHD2	-0.0852819194427335	1.1822913477790702	-3.02635976898193	0.00264505265428264	0.0439171658151466	-2.0431787676894597	-1	Exon
ENSG00000116977.18	e105147	LGALS8	0.0697795724245382	0.723716710812047	3.02634329661291	0.0026451933089472	0.0439174441535361	-1.9941948894105903	1	Exon
ENSG00000164211.12	e344331	STARD4	0.114352699333827	0.6510395186784489	3.0262922009467403	0.00264562964953007	0.0439214404879459	-1.9838169019031497	1	Exon
ENSG00000188153.12	e1165358	COL4A5	-0.137871613377513	0.223198426611725	-3.0262860926845003	0.00264568181654826	0.0439214404879459	-1.9155469463144401	-1	Exon
ENSG00000213676.10	e385196	ATF6B	-0.0773802316770343	0.48564894649903795	-3.02626875780678	0.0026458298685221398	0.0439218413853643	-1.95858159285246	-1	Exon
ENSG00000104833.11	e1015931	TUBB4A	-0.103709367423562	3.5258177386720697	-3.0262454793509197	0.00264602869476846	0.0439230850791382	-2.20849428232854	-1	Exon
ENSG00000175264.7	e628524	CHST1	0.100015047684263	0.34506494155144296	3.02614880522529	0.0026468545557716897	0.0439312643817423	-1.9462196037558899	1	Exon
ENSG00000105376.4	e1021172	ICAM5	-0.155394196176322	-1.0949996327447	-3.02614472111795	0.00264688945040715	0.0439312643817423	-1.7415340661696899	-1	Exon
ENSG00000135241.16	e464380	PNPLA8	0.0694506303001827	1.50869813087857	3.02614427940398	0.00264689322443898	0.0439312643817423	-2.0766861230919598	1	Exon
ENSG00000198586.13	e166562	TLK1	0.0496671378247084	3.46459154300008	3.02604924386146	0.0026477053289130303	0.0439425310211659	-2.20681424283954	1	Exon
ENSG00000197892.12	e492040	KIF13B	-0.10427640793428501	0.231472407474091	-3.0260358301013195	0.0026478199715421103	0.0439425310211659	-1.92001842930188	-1	Exon
ENSG00000169047.5	e189992	IRS1	0.0786290321092568	1.6083785180668402	3.02597171325009	0.00264836801835538	0.0439495686993448	-2.08945252938038	1	Exon
ENSG00000122873.11	e581855	CISD1	0.0631537774871743	1.88712467916052	3.02592697337056	0.00264875049973598	0.0439538582950524	-2.10589041033418	1	Exon
ENSG00000229587.2	e538492		-0.17139207536894002	-2.2927131599177404	-3.0258564167764996	0.00264935379130327	0.0439618114829443	-1.6695901082979399	-1	Exon
ENSG00000259164.1	e794736		0.12897781314267198	-1.35952958345063	3.0257811896546296	0.00264999715693721	0.0439704288605546	-1.71560589696312	1	Exon
ENSG00000185345.18	e422183	PARK2	0.0751448450243485	1.6944517041717	3.0257659486362796	0.00265012752030885	0.0439705337719018	-2.09169592650561	1	Exon
ENSG00000198838.13	e813658	RYR3	0.0959643219445155	0.0736594564122377	3.0257169126844703	0.0026505469870661802	0.043974975954049	-1.90869516144202	1	Exon
ENSG00000068354.15	e1152696	TBC1D25	-0.113956550166005	-1.10406165669012	-3.02569386089531	0.00265074419934038	0.043974975954049	-1.73421213977198	-1	Exon
ENSG00000127946.16	e447479	HIP1	-0.11210356401465402	0.295482145480555	-3.02569114766542	0.00265076741240425	0.043974975954049	-1.9290578104454899	-1	Exon
ENSG00000164742.14	e439940	ADCY1	0.15662915043615303	1.69921569102029	3.02557576026304	0.0026517547830865397	0.0439845464071924	-2.0907326343182797	1	Exon
ENSG00000133884.9	e643808	DPF2	-0.12389558800089501	-1.1424104025516102	-3.02557488583237	0.00265176226688327	0.0439845464071924	-1.73007977458444	-1	Exon
ENSG00000130032.15	e1173216	PRRG3	0.15254169898712	-1.9748369088327602	3.0255721522659	0.0026517856621801	0.0439845464071924	-1.6741033786590702	1	Exon
ENSG00000121310.16	e38030	ECHDC2	0.12511790983707502	-0.744436214721464	3.0255657297426404	0.00265184063025097	0.0439845464071924	-1.78611740104033	1	Exon
ENSG00000107186.16	e527209	MPDZ	-0.0744619817911671	1.3887554979115502	-3.02554387314775	0.002652027700834	0.0439855911444411	-2.06464423501686	-1	Exon
ENSG00000119314.15	e548022	PTBP3	0.0757656717583179	1.62405471440781	3.02550815730977	0.0026523334187337102	0.043988603534192004	-2.08741606258943	1	Exon
ENSG00000156219.16	e294025	ART3	-0.19827621471565698	-1.66771433714571	-3.0254770150097996	0.0026526000147798104	0.0439909668416009	-1.6819248463274699	-1	Exon
ENSG00000132932.16	e749787	ATP8A2	0.0994156034271482	-0.745382013772365	3.0254215480650095	0.0026530749047142103	0.043996784131625	-1.7975742410946398	1	Exon
ENSG00000172493.20	e297832	AFF1	0.165854606174868	-2.11925429766567	3.0253919568049996	0.00265332828736656	0.0439989277235878	-1.66908949456472	1	Exon
ENSG00000126216.13	e764436	TUBGCP3	0.0994978756995152	-1.07954239739153	3.0253725085463397	0.0026534948300963603	0.0439993692172536	-1.74298376094652	1	Exon
ENSG00000135048.13	e537801	TMEM2	-0.124569244239719	-0.566655660295513	-3.02535985932496	0.0026536031552693803	0.0439993692172536	-1.80470282095952	-1	Exon
ENSG00000007047.14	e1056850	MARK4	0.0705097131239725	2.37336987725392	3.0251966555317904	0.00265500116095332	0.0440194155856137	-2.14748257281294	1	Exon
ENSG00000169744.12	e281860	LDB2	0.0835348216827633	1.34902397567633	3.02518947918879	0.00265506264910487	0.0440194155856137	-2.0619507019228203	1	Exon
ENSG00000173137.11	e522861	ADCK5	-0.17549104936891702	-2.5195325339141004	-3.0251752363846998	0.002655184687791	0.0440194155856137	-1.6924407603699498	-1	Exon
ENSG00000172346.14	e1136802	CSDC2	0.142052816682385	2.34898380072798	3.0251200347614904	0.0026556577285115303	0.0440242864734343	-2.14559078241318	1	Exon
ENSG00000169744.12	e281826	LDB2	0.0835691865037307	1.34642156689526	3.0251119662295496	0.00265572687687185	0.0440242864734343	-2.06193548404359	1	Exon
ENSG00000079805.16	e1022568	DNM2	-0.0731006321137245	1.5657070586156498	-3.0249581597032003	0.00265704533463241	0.0440440830230147	-2.08293828463352	-1	Exon
ENSG00000179950.13	e521138	PUF60	-0.071373822028771	1.4868398528886797	-3.0248998399639797	0.00265754541916942	0.0440485978215736	-2.0750242372234897	-1	Exon
ENSG00000005882.11	e957164	PDK2	-0.0739147056369124	1.8188357595741698	-3.0248974143569796	0.0026575662203196	0.0440485978215736	-2.10609019843365	-1	Exon
ENSG00000119048.7	e351010	UBE2B	0.0700507105012075	0.849486774303727	3.02484920494623	0.00265797967821753	0.0440529345098969	-2.00638676284942	1	Exon
ENSG00000027075.13	e785715	PRKCH	0.10851694316287801	0.254449455131637	3.02483792695131	0.00265807641009404	0.0440529345098969	-1.93543232028167	1	Exon
ENSG00000157168.18	e492764	NRG1	0.24122980463611302	-3.56810854297176	3.0248147131698797	0.00265827552592313	0.0440541748390304	-1.84228269742699	1	Exon
ENSG00000011258.15	e960163	MBTD1	-0.11365142455295499	-1.0220193672114	-3.02476430232152	0.0026587079712820897	0.0440592817166066	-1.74093870250177	-1	Exon
ENSG00000130150.11	e1145275	MOSPD2	-0.126584526405123	-0.0963888934695997	-3.02470540950902	0.00265921326024011	0.0440608668136249	-1.8768542264860202	-1	Exon
ENSG00000173137.11	e522876	ADCK5	-0.17547371601098802	-2.5207128851967595	-3.0246939842778	0.00265931129672272	0.0440608668136249	-1.6937625540489298	-1	Exon
ENSG00000131069.19	e1087602	ACSS2	-0.10019272843062599	-0.657111501294905	-3.0246618240417997	0.00265958727186997	0.0440608668136249	-1.79557355633838	-1	Exon
ENSG00000168297.15	e231663	PXK	-0.0938734263581872	1.113375998319	-3.0246610336485897	0.00265959405476555	0.0440608668136249	-2.0337980285064	-1	Exon
ENSG00000049759.17	e1001476	NEDD4L	0.0801902417307839	1.28944956182982	3.0246581824838104	0.00265961852265959	0.0440608668136249	-2.0567298923615103	1	Exon
ENSG00000131069.19	e1087618	ACSS2	-0.0874394598457045	0.095560405736769	-3.0246494664872796	0.00265969332217063	0.0440608668136249	-1.9074864304681498	-1	Exon
ENSG00000147364.16	e481369	FBXO25	0.0766811630615569	0.0530219656573147	3.02464673555898	0.00265971675902753	0.0440608668136249	-1.9064926352236202	1	Exon
ENSG00000143409.15	e66032	FAM63A	-0.0944778772102891	1.0532027625681	-3.0246372709754503	0.00265979798565457	0.0440608668136249	-2.03105644200592	-1	Exon
ENSG00000084764.10	e116126	MAPRE3	0.08411721013894702	0.32945682702677304	3.02461728800263	0.0026599694903211603	0.0440616488213316	-1.94942081311018	1	Exon
ENSG00000170791.17	e499504	CHCHD7	0.0588017140751026	2.76239293791872	3.02457805514965	0.0026603062373763103	0.0440651678218935	-2.17116622063994	1	Exon
ENSG00000101438.3	e1091416	SLC32A1	0.0988130248708598	3.9625227495529596	3.0244888736567	0.00266107185375483	0.0440757899298327	-2.2385196596983703	1	Exon
ENSG00000151366.12	e657565	NDUFC2	0.0611359008585751	1.2347325200810901	3.02422538879997	0.00266333503259746	0.0441095496312142	-2.05326056597602	1	Exon
ENSG00000169554.17	e156347	ZEB2	-0.15539413183075	-1.6026408244419	-3.02421247972845	0.0026634459592470698	0.0441095496312142	-1.6897224005397	-1	Exon
ENSG00000075975.15	e204621	MKRN2	0.0464485607542643	2.64238315818732	3.0242081237261895	0.00266348339099296	0.0441095496312142	-2.1662724472415	1	Exon
ENSG00000142327.11	e196888	RNPEPL1	-0.150106116049824	-2.07522445561044	-3.02419049103458	0.0026636349161472898	0.0441099982832137	-1.67235894621656	-1	Exon
ENSG00000117586.10	e83110	TNFSF4	0.11455635101127198	-0.272432807130945	3.0241037480068904	0.0026643804507379396	0.0441182223505156	-1.8587368201429701	1	Exon
ENSG00000117586.10	e83113	TNFSF4	0.11455635101127198	-0.272432807130945	3.0241037480068904	0.0026643804507379396	0.0441182223505156	-1.8587368201429701	1	Exon
ENSG00000080561.13	e1164862	MID2	0.10299853589187401	-0.736248354587491	3.0240881236685895	0.00266451475835976	0.0441183854508459	-1.79556083005639	1	Exon
ENSG00000129925.10	e854313	TMEM8A	-0.107490536621024	-0.25471498623257605	-3.02397881839803	0.00266545452589525	0.0441318845218111	-1.8523166064895	-1	Exon
ENSG00000147251.15	e1167031	DOCK11	0.10852941044056	-0.350527671800563	3.0239567698957903	0.00266564412787221	0.0441329624337388	-1.85818882136115	1	Exon
ENSG00000245694.9	e887812	CRNDE	0.19104096962830397	-1.8425587499324199	3.02378863139107	0.0026670904106132	0.044154845143201	-1.6825743684586698	1	Exon
ENSG00000106397.11	e459779	PLOD3	-0.13114438639080198	-0.870811228010456	-3.02376390246176	0.0026673031830178303	0.0441563054607984	-1.76570804302558	-1	Exon
ENSG00000165309.13	e572634	ARMC3	0.401954366432597	-2.7753194763102997	3.02362737350684	0.00266847818447827	0.0441736942759306	-1.6920766011438502	1	Exon
ENSG00000182670.13	e1109446	TTC3	0.0655280210722942	1.48574371393594	3.02359761442328	0.00266873436143994	0.0441758720576716	-2.08105131041937	1	Exon
ENSG00000165434.7	e655072	PGM2L1	0.13601563918003398	-0.627143783204985	3.02354476879525	0.00266918933134845	0.0441812794511284	-1.82729656441589	1	Exon
ENSG00000136560.13	e162082	TANK	0.0980342232709016	-0.541635703704551	3.02352206909907	0.00266938478428896	0.0441812794511284	-1.8250875351450402	1	Exon
ENSG00000149187.17	e631822	CELF1	0.0606990667223551	4.30050968193571	3.02351392249967	0.00266945493278269	0.0441812794511284	-2.2572475202508198	1	Exon
ENSG00000144744.16	e234096	UBA3	-0.0796427350518807	-0.0199251308946473	-3.02350177083604	0.0026695595711065897	0.0441812794511284	-1.89496387968452	-1	Exon
ENSG00000164989.15	e528298	CCDC171	0.109753371311912	-0.8312628085012091	3.0233773059472298	0.00267063155854523	0.04419695742441201	-1.77765314975308	1	Exon
ENSG00000146414.15	e416968	SHPRH	-0.0909665987769297	0.8859179234944591	-3.0233476800265895	0.00267088677797045	0.0441991021024048	-2.01323543080595	-1	Exon
ENSG00000172037.13	e221619	LAMB2	0.0639867846245582	1.50922674532223	3.0233333166170495	0.0026710105229776	0.0441991021024048	-2.08893340287998	1	Exon
ENSG00000221955.10	e245406	SLC12A8	0.15321291030889803	-2.04478413303397	3.02317974169577	0.0026723339450534	0.044216650691336006	-1.67628035657577	1	Exon
ENSG00000115652.14	e146398	UXS1	0.0721950507307837	0.7708568336526701	3.0231740757682903	0.00267238278232768	0.044216650691336006	-2.00975280202109	1	Exon
ENSG00000205664.10	e1143759		0.15995456615225598	-0.8259504836105891	3.02316683300916	0.00267244521224276	0.044216650691336006	-1.7786749264294197	1	Exon
ENSG00000262873.1	e980860		0.15635642064945998	0.5690700139915891	3.02303871988908	0.00267354972133767	0.0442308509479577	-1.98427786730537	1	Exon
ENSG00000012171.18	e224370	SEMA3B	-0.115857992231836	2.6930395867718198	-3.02303833703025	0.00267355302272843	0.0442308509479577	-2.17160298370528	-1	Exon
ENSG00000143420.17	e65448	ENSA	0.0629007265360094	2.62028578575669	3.0230204289172797	0.0026737074485211	0.0442313414639258	-2.16729578041723	1	Exon
ENSG00000226137.5	e980866	BAIAP2-AS1	0.0763930545696349	4.60834138276563	3.02300010496917	0.00267388271653278	0.0442321767124049	-2.27282699205823	1	Exon
ENSG00000198408.13	e597878	MGEA5	0.059907612819899	5.414303711499901	3.02291865292902	0.00267458524180405	0.0442417335250073	-2.31117174524733	1	Exon
ENSG00000130822.15	e1174418	PNCK	-0.111689866968752	0.24091421048898398	-3.02288833849503	0.0026748467475692103	0.0442439946485032	-1.93581250546743	-1	Exon
ENSG00000139132.14	e695830	FGD4	0.0698719251869073	1.2638747303801299	3.02281957822805	0.00267543999111553	0.0442500303710492	-2.06520205485637	1	Exon
ENSG00000233922.2	e1115402		0.272748474599185	-3.0313513631115603	3.02281710801079	0.0026754613056764	0.0442500303710492	-1.72879978408095	1	Exon
ENSG00000126217.20	e764827	MCF2L	-0.0826846830668599	2.8494412143723302	-3.0227451869106603	0.0026760819536789	0.0442582304446144	-2.18225316203196	-1	Exon
ENSG00000165029.15	e546206	ABCA1	0.126789760388573	-0.55402421191668	3.02272643561034	0.0026762437910038	0.044258842092557996	-1.8193082181163	1	Exon
ENSG00000184838.14	e346324	PRR16	0.134428287940572	-1.6211310521637	3.02268176213194	0.00267662939171351	0.0442631540362738	-1.69529449516873	1	Exon
ENSG00000064042.17	e286293	LIMCH1	-0.0812970927157289	2.10978547931582	-3.02264597365655	0.00267693833798112	0.0442661980099472	-2.13271699940877	-1	Exon
ENSG00000140455.16	e831484	USP3	0.0758803533422884	0.543210064817819	3.0225954649633997	0.00267737441312847	0.0442713438211516	-1.9807375121110702	1	Exon
ENSG00000048707.13	e10077	VPS13D	0.0748883384851216	0.45120214459377	3.02254432397241	0.00267781601372975	0.0442765805134097	-1.96822137414549	1	Exon
ENSG00000072864.13	e869728	NDE1	-0.22099198886331498	-3.19246568107961	-3.02237789801955	0.0026792535584393103	0.0442982834731044	-1.78692739862459	-1	Exon
ENSG00000108771.12	e946633	DHX58	0.144471594611013	-1.7420518798791103	3.0223361988147204	0.00267961385639314	0.0443021742401718	-1.6862410768461897	1	Exon
ENSG00000167861.15	e972202	HID1	-0.0901013213764664	0.174565875511675	-3.0222685807937	0.0026801981978673	0.0443097685929946	-1.92544697369764	-1	Exon
ENSG00000048707.13	e10078	VPS13D	0.0659146121864118	1.12556050598041	3.02216384509202	0.00268110353374804	0.0443226687572016	-2.05252087306772	1	Exon
ENSG00000117676.13	e19107	RPS6KA1	-0.153902467743109	-1.5862343776390002	-3.02213628530485	0.00268134180729847	0.044324540690179	-1.6997688938982098	-1	Exon
ENSG00000154642.10	e1104682	C21orf91	-0.21895057235529103	-2.1208201423937902	-3.02210384781938	0.00268162227683797	0.0443271099466034	-1.67826901267923	-1	Exon
ENSG00000061676.14	e173193	NCKAP1	0.0613089409507979	3.3109129309467407	3.0220358092013697	0.00268221065772024	0.0443334415912062	-2.2103208648412997	1	Exon
ENSG00000247596.8	e226739	TWF2	-0.0722739081865362	1.24747725297682	-3.0220242268789304	0.0026823108305331802	0.0443334415912062	-2.0606230575905	-1	Exon
ENSG00000154864.11	e988964	PIEZO2	-0.240079789417898	-1.23713339448305	-3.0220161704828	0.00268238051045373	0.0443334415912062	-1.7310194895263897	-1	Exon
ENSG00000196730.12	e541117	DAPK1	0.0833830970088739	0.406733967303153	3.02199641339571	0.00268255139689915	0.0443341988871181	-1.96672642383683	1	Exon
ENSG00000164199.15	e340544	ADGRV1	0.129746560742813	0.622442784465084	3.0219740112987403	0.0026827451731093396	0.0443353343911265	-1.99248685618258	1	Exon
ENSG00000126934.13	e1012447	MAP2K2	-0.0875151555384632	0.27332541836618496	-3.0219423991952903	0.00268301863693067	0.0443365080433039	-1.9400530779462	-1	Exon
ENSG00000149809.14	e643223	TM7SF2	-0.10497207491565	-0.36583517661585896	-3.02193617571079	0.0026830724768500697	0.0443365080433039	-1.8473366608106598	-1	Exon
ENSG00000143147.14	e81342	GPR161	0.21088516363783702	-3.07405795346551	3.02192242832506	0.00268319141022327	0.0443365080433039	-1.75838383897874	1	Exon
ENSG00000204463.12	e382451	BAG6	-0.079825007739632	1.09199172380416	-3.0219006801734	0.00268337957085945	0.0443375504416944	-2.04487840190623	-1	Exon
ENSG00000185518.11	e850639	SV2B	0.0994378581665596	4.54468699279049	3.0218813128899	0.00268354714289367	0.0443382525727645	-2.27412493951361	1	Exon
ENSG00000163913.11	e247711	IFT122	0.12014470129740198	-1.13093893784335	3.0218423915525494	0.0026838839319954103	0.0443410066475684	-1.75161066288854	1	Exon
ENSG00000187957.7	e190612	DNER	-0.09035774501931801	1.76235545924346	-3.0218331387228705	0.00268396400309428	0.0443410066475684	-2.10853982889669	-1	Exon
ENSG00000100225.17	e1130912	FBXO7	-0.0717416135623309	3.09752680511467	-3.02179951495448	0.00268425499114077	0.0443422097727922	-2.19861301529374	-1	Exon
ENSG00000163328.13	e168159	GPR155	0.0842050050661849	1.30996145120946	3.0217958157680296	0.00268428700654286	0.0443422097727922	-2.06810330218187	1	Exon
ENSG00000254402.6	e523574	LRRC24	-0.11255818526152199	-0.5769578970388821	-3.02172066360082	0.00268493750294519	0.0443495818810231	-1.8152182871068898	-1	Exon
ENSG00000255790.5	e688690		-0.20554839051410198	-2.94895583315512	-3.0216906209086205	0.0026851975846535698	0.0443495818810231	-1.7228883103415098	-1	Exon
ENSG00000135469.13	e712518	COQ10A	-0.09064293317568099	-0.0930359233065246	-3.02169026875232	0.0026852006334326397	0.0443495818810231	-1.8869092766087698	-1	Exon
ENSG00000105419.17	e1059907	MEIS3	0.295169221187645	-2.72122470343572	3.02168644681413	0.00268523372191319	0.0443495818810231	-1.7081481269011298	1	Exon
ENSG00000182511.11	e849976	FES	-0.19991298945698802	-2.74863053007327	-3.0216356857288504	0.00268567322216256	0.0443547741408076	-1.7246693401515298	-1	Exon
ENSG00000145247.11	e288130	OCIAD2	0.11903648872086599	-0.729932360244138	3.0216090956592	0.0026859034709684803	0.0443565102215821	-1.8067714502688301	1	Exon
ENSG00000119698.11	e800532	PPP4R4	0.17288766375648498	-2.3242996115950696	3.02152824211174	0.00268660370950089	0.0443660074518971	-1.6809319241453702	1	Exon
ENSG00000196090.12	e1092060	PTPRT	0.10849985593141699	-0.186249293952607	3.0214721814387797	0.00268708932570882	0.0443719597346574	-1.8879944400411799	1	Exon
ENSG00000072864.13	e869676	NDE1	-0.10790777240379301	-0.0606288350676987	-3.02143794466618	0.00268738593563598	0.0443747905437824	-1.88984440405474	-1	Exon
ENSG00000185518.11	e850668	SV2B	0.0994303557722506	4.5444435005866595	3.02140702457766	0.00268765383731915	0.0443757706543557	-2.27549673163901	1	Exon
ENSG00000155903.11	e253143	RASA2	-0.0881714315773767	-0.158779495651413	-3.02140219786247	0.0026876956597571603	0.0443757706543557	-1.87471549450898	-1	Exon
ENSG00000152527.13	e123693	PLEKHH2	0.22825268291782	-2.8449358104081406	3.0213670951092295	0.0026879998354460604	0.044378725800759	-1.73074411863474	1	Exon
ENSG00000166912.16	e811954	MTMR10	-0.108487988014562	-0.00752377935828023	-3.0213467106597696	0.0026881764871958197	0.0443795753569118	-1.89853292421756	-1	Exon
ENSG00000005156.11	e938773	LIG3	-0.0801652056763996	-0.0927477793482184	-3.0213237015293504	0.0026883758972416397	0.0443808005371258	-1.8897627677345703	-1	Exon
ENSG00000162105.17	e651346	SHANK2	-0.10256089889697301	-0.8667763969408259	-3.02125614443132	0.00268896146341585	0.0443884001284795	-1.7754822724161001	-1	Exon
ENSG00000147130.14	e1159165	ZMYM3	-0.0748342475018496	0.35436166113728096	-3.02119875334683	0.0026894590053328	0.0443945460072363	-1.9561921074229198	-1	Exon
ENSG00000169710.8	e983801	FASN	-0.0878961889422979	0.8460463443941659	-3.02113843500472	0.00268998201562771	0.0444011116972336	-2.0206560854128	-1	Exon
ENSG00000272822.1	e701513		0.181228119365396	-1.3512556507338402	3.02111257494173	0.00269020627250269	0.0444024855343427	-1.7319279095499798	1	Exon
ENSG00000171551.11	e192510	ECEL1	-0.20670131237117398	-1.8716641657376298	-3.02109994947678	0.0026903157659889996	0.0444024855343427	-1.6914140851006103	-1	Exon
ENSG00000240038.6	e52802	AMY2B	-0.13992364369341198	-1.07541389417908	-3.02100066652607	0.00269117693313011	0.0444146308087261	-1.74896233170012	-1	Exon
ENSG00000259070.5	e778711	LINC00639	-0.14369829341445597	-1.1533584442453502	-3.0208923534756704	0.00269211671460487	0.0444251631967657	-1.73761755419759	-1	Exon
ENSG00000173267.13	e590969	SNCG	-0.14053384836535399	1.5049172159379398	-3.0208895605423796	0.00269214095155696	0.0444251631967657	-2.08776937891267	-1	Exon
ENSG00000177380.13	e1062840	PPFIA3	0.10492324735079801	-0.378383507784641	3.02088378382925	0.00269219108225432	0.0444251631967657	-1.8557787482186099	1	Exon
ENSG00000167434.9	e963771	CA4	-0.23637067320874802	-2.2700522542022403	-3.02085607234154	0.00269243157628001	0.044427063599945	-1.68245875302139	-1	Exon
ENSG00000007944.14	e375722	MYLIP	-0.0985533616131762	0.43604474488041706	-3.0208131952867996	0.00269280372345457	0.0444311360970394	-1.96438145089102	-1	Exon
ENSG00000100106.19	e1133390	TRIOBP	-0.118576028941305	-1.0256860312351501	-3.0207565338789704	0.00269329558295154	0.0444371833708437	-1.7557528994520601	-1	Exon
ENSG00000127720.7	e724181	METTL25	-0.150075838848318	-1.49532418206891	-3.0206729862730097	0.00269402098327667	0.0444454115467117	-1.70596654995201	-1	Exon
ENSG00000119314.15	e547959	PTBP3	0.0890178517894152	-0.185474020823598	3.0206702152888	0.00269404504535931	0.0444454115467117	-1.88292081065681	1	Exon
ENSG00000214140.10	e976599	PRCD	-0.255142434968276	-2.35550857326619	-3.02056017695189	0.00269500073223356	0.0444591090173963	-1.6861900793466398	-1	Exon
ENSG00000175467.14	e645676	SART1	-0.089096682141768	-0.16772803319321	-3.02043746606928	0.00269606684743126	0.0444746268514901	-1.8811884887924701	-1	Exon
ENSG00000117676.13	e19259	RPS6KA1	-0.153083191031481	-1.96278767046096	-3.0203376561999398	0.00269693428338442	0.0444868659583772	-1.6840683412511	-1	Exon
ENSG00000127585.11	e855723	FBXL16	-0.12915223899213002	3.7937449664808303	-3.0202505224843503	0.00269769176168367	0.044497290221043	-2.23861944337961	-1	Exon
ENSG00000183230.16	e583050	CTNNA3	-0.11495088954864201	0.6519304384447591	-3.02021189744566	0.00269802760261969	0.0444990194158657	-1.9893967171027198	-1	Exon
ENSG00000184669.7	e621115	OR7E14P	0.163378543845039	-1.9400886697808897	3.0202095909335296	0.0026980476587308397	0.0444990194158657	-1.68483875886511	1	Exon
ENSG00000118298.10	e64927	CA14	-0.247065396112535	-2.28953675179681	-3.02017395103012	0.00269835758034503	0.0445020604293574	-1.68428262515896	-1	Exon
ENSG00000136237.18	e431420	RAPGEF5	-0.0919186665645058	2.54573185288438	-3.0201380383724303	0.00269866990684342	0.0445051408200692	-2.16837925480602	-1	Exon
ENSG00000124496.12	e392178	TRERF1	-0.0862149385704575	0.7049054631028292	-3.02007448324601	0.0026992227166444697	0.0445121866723909	-2.00628518050565	-1	Exon
ENSG00000140443.13	e851819	IGF1R	0.0768886469447783	0.295400876491741	3.0200354817221804	0.00269956200782083	0.044515710952335995	-1.9544819331061398	1	Exon
ENSG00000100731.15	e790391	PCNX1	0.0588627960905692	1.3653705872177198	3.01998602476625	0.00269999231160249	0.0445207356302171	-2.08275178378685	1	Exon
ENSG00000152422.15	e339201	XRCC4	0.119365239860525	-1.1001323791738402	3.01994908727609	0.00270031372992335	0.0445239644891334	-1.75423821811366	1	Exon
ENSG00000166912.16	e811885	MTMR10	-0.108459928102081	-0.007293254423829	-3.01991333340466	0.00270062488220242	0.04452702378453599	-1.90264646111758	-1	Exon
ENSG00000204469.12	e382208	PRRC2A	-0.0641556970779322	1.61327118252743	-3.01979260618744	0.00270167576809393	0.0445422787150726	-2.10399204328583	-1	Exon
ENSG00000113645.14	e364382	WWC1	0.0779151028630228	0.586570809747541	3.01975341040739	0.00270201703356233	0.0445458333244509	-1.99438381154555	1	Exon
ENSG00000092964.17	e490466	DPYSL2	-0.0574098337902347	5.19701019150696	-3.0196912180537097	0.00270255860420333	0.0445499074234301	-2.30890674012383	-1	Exon
ENSG00000105538.9	e1061994	RASIP1	-0.261812045728233	-3.51446251491912	-3.01968284499632	0.00270263152434199	0.0445499074234301	-1.8642837605896398	-1	Exon
ENSG00000114395.10	e224816	CYB561D2	-0.08709247493507599	0.36355765084185204	-3.0196817361552997	0.0027026411812654	0.0445499074234301	-1.9624680781760002	-1	Exon
ENSG00000130726.11	e1077076	TRIM28	-0.0654843958022367	0.9977551022047622	-3.01959911583199	0.0027033608127301	0.0445596976518474	-2.03999939874928	-1	Exon
ENSG00000075035.9	e732136	WSCD2	0.12857700417979	-0.18360939380006697	3.0195688083620094	0.00270362483795858	0.04456197752749099	-1.8927747702364999	1	Exon
ENSG00000061676.14	e173267	NCKAP1	0.0549499404993771	2.9258352466937594	3.0195197184236	0.00270405253790593	0.0445669548028446	-2.19522916925915	1	Exon
ENSG00000100297.15	e1131462	MCM5	-0.1373796015546	-1.53398129540961	-3.01944563997354	0.00270469806973214	0.0445755216536797	-1.7106745614207801	-1	Exon
ENSG00000049323.15	e120178	LTBP1	0.14186626216033302	-0.558347853482437	3.0193729270434804	0.00270533183967785	0.0445838938720689	-1.8333607811897799	1	Exon
ENSG00000101203.16	e1101024	COL20A1	-0.289624171764335	-3.0184321338119195	-3.0193012036704303	0.00270595711805429	0.0445921253774104	-1.77082684313769	-1	Exon
ENSG00000186073.11	e814698	C15orf41	0.10880041471254401	-0.801976158370109	3.01918427219744	0.00270697680113934	0.044606855306428	-1.8024184470223001	1	Exon
ENSG00000166225.8	e719975	FRS2	0.20166699144033604	-2.98867370913548	3.01913723811886	0.00270738705405137	0.0446115418516896	-1.75415786787794	1	Exon
ENSG00000167861.15	e972180	HID1	-0.0832001207352713	0.37749311044791	-3.01897305419344	0.0027088195890252603	0.0446330720468355	-1.9648212224511399	-1	Exon
ENSG00000272398.5	e406319	CD24	0.5134396611823541	1.82503518563763	3.0188179371032295	0.00271017365296365	0.0446533073377094	-2.1226579474152	1	Exon
ENSG00000272398.5	e406321	CD24	0.51343410582549	1.8250336669057399	3.01878346169155	0.00271047468357053	0.0446561915879112	-2.12275757955331	1	Exon
ENSG00000022267.16	e1170852	FHL1	0.163961623393638	-1.6146524160563702	3.0187218197847496	0.00271101300161963	0.0446629847970969	-1.7051266564761498	1	Exon
ENSG00000117676.13	e19104	RPS6KA1	-0.148571936444958	-1.5789362482507199	-3.01868701880743	0.0027113169614603697	0.0446635986168886	-1.70928517391036	-1	Exon
ENSG00000113552.15	e356861	GNPDA1	-0.107896261053815	-0.8352242862204922	-3.01867451341158	0.00271142619413538	0.0446635986168886	-1.79516141285981	-1	Exon
ENSG00000143799.12	e100907	PARP1	-0.0584577397468189	2.02036871932967	-3.0186742783642697	0.00271142824727546	0.0446635986168886	-2.14002985592576	-1	Exon
ENSG00000144136.10	e148981	SLC20A1	-0.154196838658992	-1.46566229602067	-3.01865412031829	0.00271160433327222	0.0446644236829145	-1.71355357156509	-1	Exon
ENSG00000127603.23	e27363	MACF1	0.0575506623050593	2.18185231769065	3.01859079724733	0.00271215754570177	0.0446714602540699	-2.15358435342686	1	Exon
ENSG00000110025.12	e642679	SNX15	-0.0893590054515299	-0.228317463725557	-3.0185757932917596	0.00271228864066116	0.0446715438732878	-1.8754938449415601	-1	Exon
ENSG00000079819.17	e412351	EPB41L2	0.0751048803919898	0.538275764633597	3.01854456639338	0.00271256149994866	0.0446739622425804	-1.99256716174023	1	Exon
ENSG00000074964.16	e12956	ARHGEF10L	0.0845908519329593	0.145160217158913	3.0183825485165	0.00271397760944624	0.0446952080318026	-1.9351780408070702	1	Exon
ENSG00000160255.17	e1114843	ITGB2	-0.19696971106905398	-2.60814749507721	-3.0183508942629396	0.00271425436111417	0.0446957610545388	-1.70421717478881	-1	Exon
ENSG00000262223.6	e981543		-0.17431395036830102	-0.7904645131373441	-3.0183498647004106	0.00271426336296615	0.0446957610545388	-1.79189787721695	-1	Exon
ENSG00000050438.16	e705297	SLC4A8	0.0873262018796723	-0.0164520347783259	3.01830719898035	0.00271463642947192	0.044699155388664	-1.9154593232822201	1	Exon
ENSG00000073803.13	e267414	MAP3K13	0.0729331943308464	0.9158332909534781	3.0182974495406496	0.00271472168459187	0.044699155388664	-2.03860873257976	1	Exon
ENSG00000014641.17	e129623	MDH1	0.06218066022234299	4.455262104927691	3.01824299228683	0.0027151979376174896	0.0447025628978401	-2.27875482347108	1	Exon
ENSG00000154188.9	e511760	ANGPT1	0.361892651411584	-3.27955824394427	3.018241380922	0.00271521203089051	0.0447025628978401	-1.75159193558412	1	Exon
ENSG00000128917.6	e817138	DLL4	-0.210702978474941	-1.88769550776901	-3.01822913384579	0.00271531914811199	0.0447025628978401	-1.6900812465060402	-1	Exon
ENSG00000204624.7	e9254	DISP3	-0.131425395413763	-0.9008783317330079	-3.0182161108483796	0.00271543305606497	0.0447025628978401	-1.77697534580046	-1	Exon
ENSG00000084774.13	e116837	CAD	-0.12476723028939901	-1.5993565347117298	-3.0181938341981804	0.00271562791289271	0.0447036946550466	-1.7038469091642299	-1	Exon
ENSG00000089009.15	e736338	RPL6	0.0426123001619586	5.3404691437702505	3.0181445017243904	0.00271605947627015	0.0447087227046958	-2.32089821942673	1	Exon
ENSG00000014641.17	e129575	MDH1	0.0621779289455159	4.4552631934124	3.0181064774310298	0.00271639215795428	0.0447121226835263	-2.27915243149317	1	Exon
ENSG00000124212.5	e1096401	PTGIS	0.201911678759894	-2.6756709572516097	3.01806909296466	0.0027167192781132	0.0447154308075386	-1.71341346059902	1	Exon
ENSG00000196150.13	e523870	ZNF250	-0.256008530122297	-3.55759115283688	-3.01797755405056	0.00271752041106949	0.0447265402041958	-1.89315610622935	-1	Exon
ENSG00000166912.16	e811869	MTMR10	-0.108402264244476	-0.0072655144234273295	-3.0178755111096205	0.0027184137289117697	0.0447359258477404	-1.90845283261189	-1	Exon
ENSG00000166912.16	e811970	MTMR10	-0.108402264244476	-0.0072655144234273295	-3.0178755111096205	0.0027184137289117697	0.0447359258477404	-1.90845283261189	-1	Exon
ENSG00000165355.7	e779267	FBXO33	0.0897659059767282	2.6439554799252702	3.0178581527315096	0.00271856571673278	0.0447359258477404	-2.1848844636552	1	Exon
ENSG00000204084.12	e27051	INPP5B	-0.157968261034061	-2.08866155742506	-3.0178547549285297	0.00271859546838942	0.0447359258477404	-1.6890548199885902	-1	Exon
ENSG00000188706.12	e1168944	ZDHHC9	-0.130549293968693	0.544074799959202	-3.0178252822722103	0.00271885354778291	0.044738095895921	-1.9877841136207	-1	Exon
ENSG00000151150.21	e582214	ANK3	-0.0583572947543425	2.2834347388970198	-3.01769825439538	0.00271996613353572	0.044754325791237	-2.1587365186714	-1	Exon
ENSG00000117676.13	e19278	RPS6KA1	-0.169371152499311	-2.3372431656911097	-3.0176089543253197	0.0027207485266777898	0.0447651214425331	-1.69261469616007	-1	Exon
ENSG00000184347.14	e364596	SLIT3	0.134155735447024	-1.64707994201326	3.0175666987398304	0.00272111881648135	0.0447691359723564	-1.71068530918398	1	Exon
ENSG00000069702.10	e49075	TGFBR3	0.110895865610986	-0.706056578910207	3.01751111829522	0.00272160594371327	0.0447750723050633	-1.81493525927558	1	Exon
ENSG00000130175.9	e1024246	PRKCSH	-0.0752818369217046	1.65790479272983	-3.017473162243	0.00272193865032421	0.0447770332292309	-2.1139796086572598	-1	Exon
ENSG00000156261.12	e1105826	CCT8	0.0618964923041082	1.3879435294935802	3.0174686998849904	0.00272197776790752	0.0447770332292309	-2.08466896554703	1	Exon
ENSG00000154642.10	e1104664	C21orf91	-0.21861740453688502	-2.12058828595295	-3.0174349524110604	0.0027222736191431104	0.0447798219898815	-1.6906092451329198	-1	Exon
ENSG00000265681.7	e998564	RPL17	0.061517616470387	2.2557486714721002	3.01738447836277	0.00272271616092701	0.0447850233541928	-2.15853990824155	1	Exon
ENSG00000169398.19	e518331	PTK2	-0.0679564634377186	1.23948684239862	-3.0173488036195297	0.0027230289865087	0.0447880906775491	-2.07329808796497	-1	Exon
ENSG00000135636.13	e133430	DYSF	-0.149106674179876	0.36646533313432395	-3.01723404107933	0.00272403554277781	0.0448025675953042	-1.96464301361301	-1	Exon
ENSG00000168300.13	e498397	PCMTD1	0.061701081999074994	2.22973724479863	3.01720159012423	0.00272432022465192	0.0448051709583249	-2.16083358082768	1	Exon
ENSG00000121067.17	e956607	SPOP	-0.0599922200092514	0.824618695610512	-3.01716216807395	0.00272466609843327	0.0448087804176812	-2.02605104117273	-1	Exon
ENSG00000112531.16	e422343	QKI	-0.0657757481882627	4.55921790558539	-3.0170834975382994	0.00272535644360098	0.0448180543194421	-2.28561665839394	-1	Exon
ENSG00000144357.16	e165650	UBR3	0.0559884399329585	2.0818287069223502	3.01702259277544	0.0027258910017605	0.0448247655870051	-2.14853582255752	1	Exon
ENSG00000167674.14	e1013222		-0.0723223120283031	0.13975014811370198	-3.0169369123002303	0.0027266431779688	0.0448319553077559	-1.93777286014188	-1	Exon
ENSG00000120437.8	e421350	ACAT2	-0.0986446393781185	-0.0405747155258073	-3.01693511240789	0.00272665898099865	0.0448319553077559	-1.9129709889123	-1	Exon
ENSG00000100697.14	e800846	DICER1	-0.0721241787461623	0.8355516383111429	-3.0169295708591606	0.00272670763624757	0.0448319553077559	-2.03018363192953	-1	Exon
ENSG00000135298.13	e398730	ADGRB3	0.08055334285403899	0.4576135688413929	3.0168856912926696	0.00272709293053287	0.0448362106340126	-1.98434247844981	1	Exon
ENSG00000142459.8	e1017911	EVI5L	-0.0893077132577648	-0.154780285113917	-3.01685409376679	0.00272737041055856	0.0448386930705338	-1.88910110909525	-1	Exon
ENSG00000108091.10	e582197	CCDC6	0.0871351608637747	0.9057590126852959	3.01672845048896	0.0027284740285075	0.0448528006446565	-2.04337432883946	1	Exon
ENSG00000185359.12	e982071	HGS	-0.0616360522640562	1.01716859582067	-3.01672759086788	0.00272848158060672	0.0448528006446565	-2.05247749649436	-1	Exon
ENSG00000137571.10	e502538	SLCO5A1	0.124158568972324	-0.14269635876565398	3.01664923646876	0.00272917003442705	0.0448620375448121	-1.90828071369413	1	Exon
ENSG00000097096.8	e47579	SYDE2	0.17709048782451398	-2.61153057780212	3.0166016717244903	0.00272958803545515	0.044865479834627	-1.7114731987391103	1	Exon
ENSG00000161048.11	e461401	NAPEPLD	-0.10517091528834802	0.20169016221087802	-3.0165923126257903	0.00272967029053284	0.044865479834627	-1.94420323060638	-1	Exon
ENSG00000188352.12	e529044	FOCAD	0.0690863720413952	2.3595239461412403	3.01658220339275	0.00272975914093187	0.044865479834627	-2.16856317966206	1	Exon
ENSG00000110881.11	e703672	ASIC1	-0.134868244147179	-1.41883693886618	-3.0165480415906503	0.00273005940982182	0.044868334641879004	-1.72423929361419	-1	Exon
ENSG00000136813.14	e547487	KIAA0368	0.0604769432575543	2.3668213726522596	3.01652852490139	0.00273023096749109	0.0448690739226277	-2.17043932981556	1	Exon
ENSG00000108231.12	e593056	LGI1	0.0725873239512458	3.1299044162162	3.0164827977862103	0.00273063296154949	0.0448735999895634	-2.21774140692054	1	Exon
ENSG00000162522.10	e24058	KIAA1522	0.116222427361619	-1.1964770448939	3.01646081700708	0.0027308262172587	0.0448746955138582	-1.7508247064938602	1	Exon
ENSG00000141540.10	e971136	TTYH2	-0.11791408131963599	1.81532984607314	-3.01627231056674	0.0027324840870859	0.0448998573036038	-2.12638515174674	-1	Exon
ENSG00000150961.14	e305747	SEC24D	0.183991059552614	-2.2192932870324102	3.01624480416723	0.00273272607657075	0.0449017522598118	-1.69367206102401	1	Exon
ENSG00000135446.16	e716669	CDK4	-0.0846239355022711	-0.0213049502260424	-3.0161914087876402	0.00273319588229526	0.0449073901430098	-1.9129836547322898	-1	Exon
ENSG00000068615.17	e139196	REEP1	0.0810197462088056	0.255725296985636	3.01612876911685	0.00273374711946914	0.0449143034117061	-1.9630068960589497	1	Exon
ENSG00000114395.10	e224825	CYB561D2	-0.0978684581878573	-0.468468720706584	-3.0160982827814	0.00273401544003932	0.0449143034117061	-1.8501075683183799	-1	Exon
ENSG00000114395.10	e224828	CYB561D2	-0.0978684581878573	-0.468468720706584	-3.0160982827814	0.00273401544003932	0.0449143034117061	-1.8501075683183799	-1	Exon
ENSG00000100225.17	e1130922	FBXO7	-0.0573991576847623	2.20666337648723	-3.0160719592793597	0.00273424714153535	0.0449143034117061	-2.15971120247001	-1	Exon
ENSG00000215386.11	e1104469	MIR99AHG	0.106727047324386	-0.269741464867891	3.01606000836497	0.00273435234035045	0.0449143034117061	-1.8789607270771203	1	Exon
ENSG00000105323.16	e1052155	HNRNPUL1	-0.0714861993544717	0.8108144295959541	-3.01605722268887	0.00273437686200553	0.0449143034117061	-2.02946469706242	-1	Exon
ENSG00000130449.5	e331597	ZSWIM6	0.0529316610172244	3.7869239868581097	3.01600685468192	0.0027348202745857	0.0449184126721965	-2.25282382665593	1	Exon
ENSG00000143420.17	e65435	ENSA	0.0624075222770924	2.6409888279639797	3.01600001842384	0.00273488046237222	0.0449184126721965	-2.18897342073778	1	Exon
ENSG00000133884.9	e643836	DPF2	-0.12397857018481098	-1.1475536092598702	-3.01588810116692	0.0027358659771120897	0.0449260238139164	-1.7563705847078201	-1	Exon
ENSG00000133884.9	e643848	DPF2	-0.12397857018481098	-1.1475536092598702	-3.01588810116692	0.0027358659771120897	0.0449260238139164	-1.7563705847078201	-1	Exon
ENSG00000133884.9	e643855	DPF2	-0.12397857018481098	-1.1475536092598702	-3.01588810116692	0.0027358659771120897	0.0449260238139164	-1.7563705847078201	-1	Exon
ENSG00000041988.15	e6956	THAP3	-0.0819774855136982	-0.273221623960602	-3.01588586839177	0.00273588564167259	0.0449260238139164	-1.8759829630423501	-1	Exon
ENSG00000103335.20	e908109	PIEZO1	0.119693188664888	-1.09206581022168	3.0158754329399198	0.00273597755079856	0.0449260238139164	-1.7632684350659298	1	Exon
ENSG00000022267.16	e1170848	FHL1	0.163775466822432	-1.6145059300212	3.0158462795828505	0.0027362343308799	0.0449281590987059	-1.7129156908129701	1	Exon
ENSG00000135905.18	e189833	DOCK10	-0.0921503710839785	0.683605366011021	-3.01581919083171	0.00273647294591425	0.0449299959348037	-2.01065372122152	-1	Exon
ENSG00000272398.5	e406327	CD24	0.5358548734708061	-0.13377515701031198	3.01576307499141	0.0027369673108252604	0.0449360315491589	-1.91978789376768	1	Exon
ENSG00000149972.10	e662389	CNTN5	0.203777361226283	-2.9077021654338395	3.01571129064123	0.0027374235891907198	0.0449414413215205	-1.72254299846005	1	Exon
ENSG00000112531.16	e422418	QKI	-0.0654854089865981	4.56608594736413	-3.0156471545353596	0.00273798879713029	0.0449486388529028	-2.29012225162856	-1	Exon
ENSG00000203727.3	e417531	SAMD5	-0.11714217211150099	2.3559466245616	-3.0156159380112704	0.00273826393561531	0.0449510739657587	-2.16850321169049	-1	Exon
ENSG00000129925.10	e854335	TMEM8A	-0.100533582066326	0.563081340679657	-3.01550571163358	0.00273923565980782	0.044964943406667	-1.99823678738006	-1	Exon
ENSG00000073417.14	e846797	PDE8A	-0.10142624735475199	0.743039168511255	-3.01535931230927	0.00274052676334898	0.0449840539778553	-2.0185788086591296	-1	Exon
ENSG00000143630.9	e71968	HCN3	0.14672933715074402	-1.72025370566157	3.01528557876993	0.00274117723473636	0.0449926476851192	-1.70954287763546	1	Exon
ENSG00000185189.16	e521297	NRBP2	-0.0913828928175505	0.712748630176712	-3.0152708462690896	0.00274130722065295	0.0449926979402335	-2.01804802879426	-1	Exon
ENSG00000198919.12	e239262	DZIP3	0.0820739759571873	0.5764729804022	3.01523390083363	0.00274163321775847	0.0449959651464008	-2.00783739861398	1	Exon
ENSG00000175538.10	e655092	KCNE3	0.17537124283362102	-1.97808303250977	3.01521622672323	0.00274178918217695	0.0449964415853702	-1.69858073628799	1	Exon
ENSG00000142459.8	e1017965	EVI5L	-0.07644789478221001	0.427679627478063	-3.0151804019003903	0.0027421053417328897	0.0449995468758012	-1.98239512715606	-1	Exon
ENSG00000215039.6	e682739	CD27-AS1	-0.0772922431288764	0.8552703783067009	-3.01512895779427	0.00274255940234296	0.0450041230929525	-2.03292846071946	-1	Exon
ENSG00000143067.4	e59789	ZNF697	0.0720919470182797	1.8102231706246001	3.0151200409368597	0.0027426381121261898	0.0450041230929525	-2.13540879230398	1	Exon
ENSG00000137942.16	e50152	FNBP1L	0.0785782763317579	1.60022664123124	3.01506775759045	0.0027430996629195198	0.0450096132202383	-2.1168695434555302	1	Exon
ENSG00000038002.8	e316820	AGA	-0.118911106890888	0.48294708108159995	-3.01503069853393	0.00274342685874309	0.0450128984041445	-1.9865633528944902	-1	Exon
ENSG00000132872.11	e996569	SYT4	0.111170511678721	2.5756988909241096	3.0149704587413697	0.0027439587945538102	0.0450195424089331	-2.18053442499616	1	Exon
ENSG00000106803.9	e545519	SEC61B	0.0525242303736185	1.9972149918245399	3.0149344991108	0.0027442763741879197	0.0450226690657659	-2.14554818501851	1	Exon
ENSG00000060491.16	e1100447	OGFR	-0.12953532875279802	-1.69667120881303	-3.01485983400563	0.00274493589121356	0.0450313778054282	-1.71021218478354	-1	Exon
ENSG00000197647.11	e1024759	ZNF433	0.0841010844363718	0.770920621982673	3.01484564192433	0.00274506126633707	0.0450313778054282	-2.03124851068322	1	Exon
ENSG00000082684.14	e243952	SEMA5B	0.256865459204903	-3.4218183670125697	3.01478303843053	0.0027456143783327397	0.0450383670940898	-1.8445249391574299	1	Exon
ENSG00000104067.16	e811252	TJP1	-0.046742322300196	4.03865667211892	-3.0147248527031	0.0027461285502975103	0.0450447170030175	-2.26825065212284	-1	Exon
ENSG00000155975.9	e485182	VPS37A	-0.0614197371829347	1.1823224057215702	-3.01469792326303	0.00274636654856794	0.0450465364597958	-2.07251814547616	-1	Exon
ENSG00000226683.2	e760511	PWWP2AP1	-0.199883353843321	-2.56567245421094	-3.0146288433223702	0.0027469771530226	0.0450526978986625	-1.7216852977107	-1	Exon
ENSG00000213064.9	e81387	SFT2D2	0.0610926225474613	4.74148177960454	3.014626668135	0.0027469963817416602	0.0450526978986625	-2.3033376336580496	1	Exon
ENSG00000133872.13	e492165	SARAF	0.036134519856805	4.399007607197929	3.0145953526651206	0.00274727322507981	0.0450551537909978	-2.28714379508311	1	Exon
ENSG00000034053.14	e811204	APBA2	-0.199813757140873	-0.41316690740689205	-3.0145742127890895	0.0027474601258967897	0.0450561344711567	-1.85377820892959	-1	Exon
ENSG00000164934.13	e511135	DCAF13	0.0732079184178144	0.0973577505266122	3.0144734549054504	0.00274835110173193	0.0450686607900006	-1.9414006208499097	1	Exon
ENSG00000154642.10	e1104687	C21orf91	-0.21835335852063	-2.1206536745216398	-3.0144422880435897	0.00274862675586687	0.0450704044517943	-1.69850649246034	-1	Exon
ENSG00000180879.13	e1174915	SSR4	-0.0699532308062412	0.821829160691339	-3.0144326822139402	0.00274871171937696	0.0450704044517943	-2.0327669419845	-1	Exon
ENSG00000115944.14	e123084	COX7A2L	0.0574960722027357	3.69164298606099	3.01438409374699	0.00274914152100591	0.0450753668859288	-2.25217792243365	1	Exon
ENSG00000135636.13	e133419	DYSF	-0.155177293336288	0.439090525542248	-3.01436193882148	0.0027493375184875803	0.0450764955478965	-1.98237643156174	-1	Exon
ENSG00000141664.9	e1002904	ZCCHC2	0.0948851047308187	-0.6933022227605711	3.0143000570145397	0.00274988503477041	0.0450833871311899	-1.8216424518094299	1	Exon
ENSG00000057294.14	e696291	PKP2	-0.240363982971722	-2.94092555505321	-3.0142225011079105	0.00275057137315754	0.0450925539108241	-1.74368873869333	-1	Exon
ENSG00000048707.13	e10040	VPS13D	0.0585997533820806	0.614480560887495	3.01419821828403	0.00275078629861576	0.0450939919101373	-2.0142689811478003	1	Exon
ENSG00000157020.17	e203730	SEC13	-0.0587278270381032	1.34029371558957	-3.01413324145868	0.00275136147938843	0.0451013352148443	-2.09224583271937	-1	Exon
ENSG00000113272.13	e362813	THG1L	0.139893766394254	-1.96152510865991	3.0140674011698403	0.00275194441612792	0.0451088049732316	-1.7008457242414299	1	Exon
ENSG00000141639.11	e999233	MAPK4	0.0789770330687436	5.1682323019850305	3.01395063144136	0.0027529785505329197	0.0451220231706287	-2.32608287488079	1	Exon
ENSG00000072609.17	e747419	CHFR	-0.158393964783272	-2.2798297939661003	-3.0139476009220396	0.00275300539411923	0.0451220231706287	-1.70422166109667	-1	Exon
ENSG00000148337.20	e554938	CIZ1	-0.0630412657929826	1.3066972006250301	-3.01388915781183	0.0027535231156076197	0.0451284221016306	-2.09325029469325	-1	Exon
ENSG00000002822.15	e425560	MAD1L1	-0.10605200353296401	-0.8961355106158342	-3.0138477972902407	0.00275388956400608	0.0451323412897223	-1.78852994429325	-1	Exon
ENSG00000073921.17	e659544	PICALM	-0.074221171944752	1.63648165680455	-3.01377907873613	0.00275449849961017	0.0451402339528599	-2.1204115705604396	-1	Exon
ENSG00000180834.7	e264614	MAP6D1	-0.12628342800244302	-0.49493622715315	-3.01376338586622	0.00275463757612997	0.0451404262747056	-1.85413046122471	-1	Exon
ENSG00000142459.8	e1017924	EVI5L	-0.12180811310967099	-0.694599777565371	-3.0137244925491	0.00275498229209676	0.0451425467220885	-1.82017129359593	-1	Exon
ENSG00000104408.9	e511853	EIF3E	0.055760250495729	2.5327373974114904	3.01372005022469	0.00275502166744901	0.0451425467220885	-2.1868741893514403	1	Exon
ENSG00000144366.15	e173969	GULP1	0.15813458509356698	-1.85038922643329	3.0136824770606805	0.0027553547246824102	0.0451459172442359	-1.7096859674393001	1	Exon
ENSG00000138448.11	e173530	ITGAV	0.0716677286673478	1.75396738800364	3.0136615628549097	0.00275554012904649	0.0451468683049106	-2.13412330007202	1	Exon
ENSG00000073969.18	e953626	NSF	0.0724402676602996	2.9898859109881903	3.01362109332206	0.00275589892381035	0.0451489076516014	-2.2143258781855097	1	Exon
ENSG00000150893.10	e753414	FREM2	-0.34422504780957197	-3.17278476158693	-3.01361459000404	0.0027559565849197	0.0451489076516014	-1.8065736157356997	-1	Exon
ENSG00000204356.12	e384243	NELFE	-0.0824509475486807	0.0288025408469365	-3.01358037403263	0.0027562599761089697	0.0451489076516014	-1.92888801543951	-1	Exon
ENSG00000162636.15	e53575	FAM102B	0.0829514524042545	2.76855074905535	3.0135756998100196	0.0027563014245689	0.0451489076516014	-2.20325951780766	1	Exon
ENSG00000162636.15	e53590	FAM102B	0.0829514524042545	2.76855074905535	3.0135756998100196	0.0027563014245689	0.0451489076516014	-2.20325951780766	1	Exon
ENSG00000163624.5	e297049	CDS1	0.126511803690033	-1.0978115539385	3.01354874473442	0.00275654045864965	0.0451507367380289	-1.7762652742983898	1	Exon
ENSG00000140743.7	e874701	CDR2	-0.23858562435243102	-3.44433445071165	-3.01352941379763	0.00275671189457165	0.0451514584829844	-1.83992386178548	-1	Exon
ENSG00000111653.19	e683688	ING4	-0.0932109674483033	-0.171082227537764	-3.01351000603932	0.0027568840216198698	0.045152191480499	-1.89823708362908	-1	Exon
ENSG00000080854.14	e677465	IGSF9B	0.11575192878481802	-0.7556199898186949	3.01333692672714	0.00275841949479085	0.0451752522342775	-1.8193667047969602	1	Exon
ENSG00000166444.18	e617504	ST5	0.111357131003844	-1.0805688405492702	3.0132570756124704	0.00275912815833542	0.0451845730261707	-1.7709707915951698	1	Exon
ENSG00000160410.14	e1050886	SHKBP1	-0.129956577057291	-1.1514848630490702	-3.01321383383653	0.0027595119906086603	0.0451845730261707	-1.75807380352923	-1	Exon
ENSG00000100403.11	e1136642	ZC3H7B	-0.0618818740940323	1.86532304227976	-3.0132019698568304	0.00275961730886567	0.0451845730261707	-2.14256444640019	-1	Exon
ENSG00000001629.9	e452748	ANKIB1	-0.0553291469373514	2.10341949785656	-3.0131911126897504	0.0027597136927322	0.0451845730261707	-2.1600844927756797	-1	Exon
ENSG00000092964.17	e490468	DPYSL2	-0.0604116250239631	4.9698913822873205	-3.01317537046726	0.00275985344887628	0.0451845730261707	-2.31734744736486	-1	Exon
ENSG00000177542.10	e610179	SLC25A22	-0.0972022481347658	0.173482243911581	-3.0131723771949797	0.00275988002325314	0.0451845730261707	-1.95313725048788	-1	Exon
ENSG00000116580.18	e72925	GON4L	0.0681922618669418	0.24056178335144895	3.01317228024368	0.0027598808839941	0.0451845730261707	-1.96575575017454	1	Exon
ENSG00000148600.14	e590433	CDHR1	0.114354061668042	0.9880360963378679	3.01314523279975	0.0027601210228647	0.0451864176229711	-2.06526300138765	1	Exon
ENSG00000138593.8	e824577	SECISBP2L	-0.0799446440065852	2.4182317347575	-3.01297276784069	0.00276165269184273	0.0452094049352484	-2.1821158009096204	-1	Exon
ENSG00000160255.17	e1114686	ITGB2	-0.161711666558879	-0.8858339179707522	-3.0129419482801403	0.0027619264838116	0.0452115728697681	-1.8039675077613	-1	Exon
ENSG00000124496.12	e392190	TRERF1	-0.0892940996005903	-0.21859094598459097	-3.01291805253003	0.0027621387838045104	0.0452115728697681	-1.89677650802469	-1	Exon
ENSG00000108387.14	e962353	SEPT4	-0.163093208790333	0.342679799241693	-3.01291173098404	0.00276219494960721	0.0452115728697681	-1.97058208861002	-1	Exon
ENSG00000165280.15	e532020	VCP	-0.0437852842094986	2.94302496288943	-3.01290043802481	0.0027622952881319	0.0452115728697681	-2.2167134249985496	-1	Exon
ENSG00000257698.1	e717001		0.0873213461827619	-0.0485494484050278	3.01286909506759	0.0027625737894352398	0.0452120557908001	-1.92553436540791	1	Exon
ENSG00000139154.14	e691039	AEBP2	0.05323238981839701	3.3804990627893	3.01286840976435	0.0027625798790604102	0.0452120557908001	-2.24031002782178	1	Exon
ENSG00000136859.9	e553104	ANGPTL2	-0.153963600135409	-0.7199974116060122	-3.01280913778077	0.0027631066182670005	0.0452170904422252	-1.8205354472106998	-1	Exon
ENSG00000067445.20	e1156743	TRO	0.0878013813467363	-0.400180531203387	3.0128050865404803	0.00276314262425627	0.0452170904422252	-1.8701704343067802	1	Exon
ENSG00000127990.15	e453800	SGCE	-0.0615128276643042	1.6318682140005498	-3.01263316313681	0.00276467101523893	0.0452400131485469	-2.12502701020068	-1	Exon
ENSG00000136205.16	e440263	TNS3	-0.143152420376185	-1.51210474386722	-3.0126065110393	0.0027649080205322603	0.0452418029753683	-1.72482806600108	-1	Exon
ENSG00000095637.21	e593719	SORBS1	0.07616635029200901	3.14881547521733	3.0124975611354303	0.00276587705752794	0.0452542554311152	-2.23040846626885	1	Exon
ENSG00000066056.13	e30743	TIE1	-0.16860403132695	-1.3091926396932199	-3.01249224331316	0.00276592436399436	0.0452542554311152	-1.7459205524353998	-1	Exon
ENSG00000117266.15	e93670	CDK18	-0.0941652821878621	3.3732573364369	-3.0123681566917004	0.0027670284287166897	0.0452702299604761	-2.23997090666315	-1	Exon
ENSG00000119661.14	e791986	DNAL1	0.0924713105416465	0.6838597740866129	3.0123074231365603	0.00276756895478597	0.0452741455487439	-2.0262792015867497	1	Exon
ENSG00000134769.21	e994995	DTNA	0.17075506758944797	-0.35776192228459097	3.01230685500624	0.00276757401157889	0.0452741455487439	-1.8836449637464499	1	Exon
ENSG00000125170.10	e890270	DOK4	-0.0829083507456282	0.737076038630797	-3.0122982152079905	0.00276765091341321	0.0452741455487439	-2.0316618332273797	-1	Exon
ENSG00000148541.12	e582107	FAM13C	-0.106883202508224	0.6033027618841329	-3.0122745119083305	0.00276786190377558	0.0452755076812277	-2.0122735308678	-1	Exon
ENSG00000174173.6	e238025	TRMT10C	0.0574737711241005	1.47617033167442	3.0122326525600998	0.00276823454273778	0.0452794622002632	-2.11219480851858	1	Exon
ENSG00000153233.12	e720961	PTPRR	0.128936717574469	-1.36669974831964	3.01221865916563	0.00276835912455056	0.0452794622002632	-1.7551736390568102	1	Exon
ENSG00000147251.15	e1167137	DOCK11	0.11999336052382499	-0.889676239787887	3.0121951818458803	0.00276856815236565	0.0452807918008368	-1.8142018177505201	1	Exon
ENSG00000196329.11	e477520	GIMAP5	-0.13807502921315698	-0.279718235404223	-3.01194855270876	0.0027707648634212397	0.0453146289554731	-1.88334520083132	-1	Exon
ENSG00000157423.17	e900992	HYDIN	0.19736880629019	-1.2412941810592701	3.01188448365412	0.00277133578416633	0.0453207106121697	-1.7573287997764098	1	Exon
ENSG00000130822.15	e1174279	PNCK	-0.10424164593204402	1.0254872261874002	-3.0118551966982503	0.00277159679679555	0.0453207106121697	-2.06642207131003	-1	Exon
ENSG00000012171.18	e224274	SEMA3B	-0.133975161360472	0.7646994166970171	-3.0118524591795803	0.00277162119539435	0.0453207106121697	-2.0329957146357702	-1	Exon
ENSG00000112530.11	e422275	PACRG	0.103494282208235	-0.03966425246112999	3.01184943778062	0.00277164812435287	0.0453207106121697	-1.93211985544127	1	Exon
ENSG00000127990.15	e453750	SGCE	-0.05532081042047599	1.33858593328852	-3.0117344547565605	0.00277267311705772	0.045335379607943	-2.09944891511995	-1	Exon
ENSG00000283266.1	e602788		-0.0958024684426208	2.2884776747931803	-3.01171404533828	0.00277285508897382	0.0453362638353805	-2.1763236875692202	-1	Exon
ENSG00000104067.16	e811394	TJP1	-0.0530961504436291	2.5415737677997203	-3.01166879290302	0.00277325860217002	0.0453407700207656	-2.1960473358699297	-1	Exon
ENSG00000151090.17	e208322	THRB	-0.0961536484995495	-0.33263637298459603	-3.0115929277487004	0.0027739352079215102	0.0453495717779713	-1.8756371646310601	-1	Exon
ENSG00000132382.14	e915202	MYBBP1A	-0.0826507225068634	0.259092019684082	-3.01157974192852	0.00277405282151157	0.0453495717779713	-1.96985191767393	-1	Exon
ENSG00000157224.15	e452005	CLDN12	0.07278584357870099	4.07207874936259	3.01155500247074	0.00277427350244806	0.04535108796473599	-2.28003461137026	1	Exon
ENSG00000166479.9	e1003620	TMX3	0.0437785139711193	3.6638863922105402	3.0115359779162802	0.0027744432162479103	0.0453517708895896	-2.259879302744	1	Exon
ENSG00000070718.11	e496273	AP3M2	-0.0747350063706957	0.36677828640603294	-3.01151455927249	0.00277463429857698	0.0453528030308969	-1.9852746685893101	-1	Exon
ENSG00000142327.11	e196895	RNPEPL1	-0.109535784097146	-1.11000359149251	-3.01142576521083	0.00277542658652114	0.0453618654234931	-1.76879425849866	-1	Exon
ENSG00000011426.10	e436240	ANLN	-0.17510094103286597	1.25818479643775	-3.0114107947476203	0.00277556018478037	0.0453618654234931	-2.08424499475628	-1	Exon
ENSG00000135333.13	e404730	EPHA7	0.0996522073048628	0.450402339769584	3.01140940107854	0.00277557262235515	0.0453618654234931	-2.00845671780011	1	Exon
ENSG00000151746.13	e695756	BICD1	0.08605812871411901	-0.42689311844643896	3.0112500185167903	0.0027769953434855802	0.0453822806231878	-1.87089016686078	1	Exon
ENSG00000155229.20	e595534	MMS19	-0.0883646453903181	-0.173118916066827	-3.0112337987971403	0.0027771401655536303	0.0453822806231878	-1.90574699265594	-1	Exon
ENSG00000259663.2	e329061		-0.280576061211199	-3.65928807328079	-3.01122644324269	0.00277720584385464	0.0453822806231878	-1.90998818958107	-1	Exon
ENSG00000182134.15	e67798	TDRKH	0.0992372449934998	-0.36137174881330497	3.01120260837582	0.00277741867696618	0.0453836664379255	-1.88474424089594	1	Exon
ENSG00000102882.11	e881145	MAPK3	-0.0612263207431005	2.30906215455952	-3.0111797186907596	0.00277762308416875	0.0453849144499451	-2.18192247655133	-1	Exon
ENSG00000126217.20	e764690	MCF2L	-0.0946184063094011	1.40440891609397	-3.0111047217550997	0.00277829291103808	0.0453937667113447	-2.10863507111292	-1	Exon
ENSG00000123983.13	e189458	ACSL3	0.0560897356591514	2.2777131984056402	3.01103704250042	0.0027788975079910396	0.0454015524321429	-2.18028329220145	1	Exon
ENSG00000114757.18	e262873	PEX5L	-0.113777998648315	0.809738292471239	-3.01098173475473	0.00277939167651312	0.0454075333417251	-2.03865528436807	-1	Exon
ENSG00000124496.12	e392175	TRERF1	-0.114140460647447	-1.0074439798484	-3.0108768876565404	0.00278032869479206	0.0454194620517013	-1.7876548126236298	-1	Exon
ENSG00000120594.16	e571962	PLXDC2	-0.0746900445705275	1.52775432091277	-3.01087136173311	0.0027803780879922103	0.0454194620517013	-2.1212738827589597	-1	Exon
ENSG00000151135.9	e731845	TMEM263	0.11478100347885001	-1.5300395052964602	3.01079427987038	0.00278106716440623	0.0454286251220931	-1.7376706283636	1	Exon
ENSG00000021300.13	e654362	PLEKHB1	-0.0786980584833482	3.4095277227192002	-3.0107762200668997	0.0027812286333881	0.0454291692980637	-2.2465816058392702	-1	Exon
ENSG00000010361.13	e1065121	FUZ	-0.102073449850525	-0.381379500111671	-3.01069866405705	0.00278192214342494	0.0454384034931571	-1.87765222073322	-1	Exon
ENSG00000137185.11	e378540	ZSCAN9	-0.0983000876587245	-0.306753998587259	-3.01058068182141	0.00278297745106523	0.0454525814321837	-1.88438686596376	-1	Exon
ENSG00000102466.15	e762971	FGF14	0.0932048860828368	0.12294502937248598	3.0105729505915697	0.00278304661688237	0.0454525814321837	-1.96718251912466	1	Exon
ENSG00000176406.21	e511223	RIMS2	-0.0724539752643053	1.72790259751761	-3.01050717877644	0.00278363509430297	0.0454600979638805	-2.13475365172439	-1	Exon
ENSG00000109189.12	e288512	USP46	-0.0649043548415461	2.06379476052099	-3.0104813627025897	0.00278386610856576	0.0454617762700942	-2.16629323233443	-1	Exon
ENSG00000187164.18	e602709	SHTN1	-0.0904738038739239	3.27227728464485	-3.01045519966364	0.00278410024556996	0.0454635054150943	-2.2399010830652597	-1	Exon
ENSG00000197555.9	e790538	SIPA1L1	0.0662330489423895	4.350570477107181	3.0104329786712496	0.00278429911878243	0.0454646585803856	-2.29751010784843	1	Exon
ENSG00000177098.8	e669656	SCN4B	0.158726223758269	-1.34874823839628	3.01040766569103	0.00278452568050744	0.0454662637427305	-1.7679653424006398	1	Exon
ENSG00000109089.7	e972228	CDR2L	-0.11958849269203599	-0.503317757020118	-3.01038105728615	0.00278476385504777	0.045468058364728	-1.85581124382653	-1	Exon
ENSG00000137822.12	e820654	TUBGCP4	0.11053867997030901	-0.862456721508461	3.01036091353015	0.00278494417628208	0.0454689082686696	-1.8137189996770502	1	Exon
ENSG00000164591.13	e360209	MYOZ3	0.192635613080855	-2.7599671282984306	3.01032721474447	0.00278524586226509	0.0454693965127801	-1.7308201691268403	1	Exon
ENSG00000173113.6	e641159	TRMT112	-0.0708145006571807	0.6280947583484311	-3.01031768183969	0.002785331210355	0.0454693965127801	-2.02327773817039	-1	Exon
ENSG00000140400.15	e840888	MAN2C1	-0.0916522631636952	0.0857121862651024	-3.01030026421852	0.00278548715649895	0.0454693965127801	-1.94598265642115	-1	Exon
ENSG00000140400.15	e840999	MAN2C1	-0.0916522631636952	0.0857121862651024	-3.01030026421852	0.00278548715649895	0.0454693965127801	-1.94598265642115	-1	Exon
ENSG00000065243.19	e48308	PKN2	-0.0556964858347442	1.41652898480517	-3.0102353553539998	0.00278606837911374	0.0454755347504039	-2.11104176425664	-1	Exon
ENSG00000204469.12	e382282	PRRC2A	-0.0634548187246419	1.95577112161719	-3.0102296177331205	0.0027861197616521802	0.0454755347504039	-2.16000502359406	-1	Exon
ENSG00000145247.11	e288087	OCIAD2	0.079214154202832	0.753879057740256	3.01010262422101	0.00278725725847624	0.0454920065044868	-2.04163693320273	1	Exon
ENSG00000137177.19	e376049	KIF13A	-0.0868302034337389	0.0877478727004357	-3.0100829999604	0.0027874330734233	0.0454927814471666	-1.94417864714369	-1	Exon
ENSG00000163995.19	e279547	ABLIM2	-0.0838582280396517	1.60435336044636	-3.01006845654604	0.00278756337531968	0.0454928135491089	-2.12636496152715	-1	Exon
ENSG00000077348.8	e1052452	EXOSC5	-0.0932940903038419	-0.43504492665302	-3.01004651494229	0.00278775997195293	0.0454939275231441	-1.87398817641494	-1	Exon
ENSG00000145293.15	e295843	ENOPH1	-0.0775991821803726	0.9788241524481271	-3.00996297298284	0.00278850862375401	0.0455011818873073	-2.0658556114943503	-1	Exon
ENSG00000114541.14	e234211	FRMD4B	-0.10675653990077401	-0.198556121158248	-3.0099628113475605	0.00278851007240893	0.0455011818873073	-1.90334163704383	-1	Exon
ENSG00000140400.15	e841018	MAN2C1	-0.0915916525136236	0.0855160283342579	-3.0099539405585403	0.00278858957784322	0.0455011818873073	-1.94694052407167	-1	Exon
ENSG00000112530.11	e422270	PACRG	0.10319814898035999	-0.0391631924727292	3.0098730411966903	0.00278931474330201	0.0455101596254668	-1.9377914615821201	1	Exon
ENSG00000166949.15	e834322	SMAD3	0.0879130666071062	0.40317493361200296	3.00986391538459	0.0027893965560814	0.0455101596254668	-2.00025082955984	1	Exon
ENSG00000168497.4	e175640	SDPR	-0.20298271456945002	1.1785696779802701	-3.0098011729952203	0.00278995910030556	0.0455172428052199	-2.0881181000741598	-1	Exon
ENSG00000145293.15	e295863	ENOPH1	-0.0734643429116015	0.550472788430553	-3.0097861731139797	0.00279009360368197	0.0455173423121729	-2.01444480533912	-1	Exon
ENSG00000139971.15	e783990	C14orf37	0.14982787975633702	-1.5687111554467401	3.00967655627032	0.00279107671434237	0.0455312852776647	-1.73390525449956	1	Exon
ENSG00000086205.16	e632585	FOLH1	-0.17781620978781498	0.0538932072217607	-3.00965808305277	0.00279124242468757	0.0455318931901603	-1.93981925351767	-1	Exon
ENSG00000178104.19	e63947	PDE4DIP	0.10490189677098301	0.553489740865691	3.0096255748157597	0.0027915340553055	0.0455331284613292	-2.01995026874784	1	Exon
ENSG00000149131.15	e633610	SERPING1	0.152241665061437	-0.7930751401392401	3.00962100559819	0.0027915750478865603	0.0455331284613292	-1.8326074925990803	1	Exon
ENSG00000117984.13	e611802	CTSD	-0.0785850060386404	2.07886491647429	-3.00957706347593	0.00279196930133124	0.0455371152654852	-2.17039398566458	-1	Exon
ENSG00000125868.15	e1082367	DSTN	0.0371277544897758	5.21341946844776	3.00956512835383	0.00279207639334618	0.0455371152654852	-2.34013299780028	1	Exon
ENSG00000094914.12	e707914	AAAS	-0.0817109982873105	0.276138511519241	-3.00943388941776	0.00279325422857743	0.0455542291689947	-1.9760431068877	-1	Exon
ENSG00000155393.12	e886188	HEATR3	0.11773599039932901	-1.4193363911889199	3.0093986755050497	0.00279357034177488	0.0455572886140713	-1.7506155958053202	1	Exon
ENSG00000101335.9	e1090022	MYL9	-0.14696322429184697	-1.4181720422112598	-3.0093775480249603	0.0027937600176495604	0.0455582859442683	-1.74456992012597	-1	Exon
ENSG00000198089.14	e1129867	SFI1	-0.17079016467133	-2.7090434289279197	-3.00927704028931	0.0027946625062227103	0.045570906597284	-1.74648928048085	-1	Exon
ENSG00000085377.13	e406046	PREP	0.0894265577407165	-0.389066155189609	3.0092066732880896	0.0027952945113418103	0.0455770543876559	-1.88705608998216	1	Exon
ENSG00000171914.15	e830880	TLN2	0.0711637185204741	1.11783784860238	3.00920514744642	0.00279530821722482	0.0455770543876559	-2.08486398096809	1	Exon
ENSG00000149809.14	e643145	TM7SF2	-0.122715973831349	-1.2102320900172299	-3.00919211978028	0.0027954252408322303	0.0455770543876559	-1.76920703589313	-1	Exon
ENSG00000137941.16	e46740	TTLL7	-0.0763051503167027	2.4186385779622595	-3.00917262055103	0.00279560040493855	0.0455778139881636	-2.19340668792957	-1	Exon
ENSG00000255730.5	e1052362		-0.0862398361784167	0.27095585549899104	-3.00915602304896	0.0027957495103821	0.0455781486933314	-1.9770419703929298	-1	Exon
ENSG00000113645.14	e364384	WWC1	0.0781073877568214	0.9328591717991221	3.00912653019194	0.0027960144806234697	0.0455803721850453	-2.06962635030898	1	Exon
ENSG00000136935.13	e552149	GOLGA1	0.0974715693772542	-0.6968039043108412	3.0091066057860396	0.00279619349885124	0.0455811943548368	-1.83666725023981	1	Exon
ENSG00000143549.19	e69403	TPM3	-0.143482319299337	-1.4232872794408402	-3.00904350914837	0.00279676048337698	0.0455883404584489	-1.7422180244463	-1	Exon
ENSG00000232560.6	e1104589	LINC01549	-0.33631932545702503	-3.2322145363610204	-3.0089669776868395	0.00279744833430516	0.0455974559861212	-1.78955061104453	-1	Exon
ENSG00000025772.7	e1093365	TOMM34	0.093436509641803	0.831270286754145	3.0088856736866303	0.002798179249872	0.045607272582228	-2.05510770316357	1	Exon
ENSG00000101782.14	e992024	RIOK3	-0.0863086009176754	-0.142893657095819	-3.00879919722503	0.00279895685756022	0.0456165446633339	-1.9151615108325801	-1	Exon
ENSG00000196562.14	e1095743	SULF2	0.11446286626127601	-1.06444759159984	3.0087937890438394	0.0027990054952175	0.0456165446633339	-1.7899327481910903	1	Exon
ENSG00000075651.15	e261336	PLD1	-0.133868553131373	-0.4035690765113629	-3.0085907294898098	0.0028008322414048103	0.0456414774495435	-1.87321995802028	-1	Exon
ENSG00000168314.17	e213839	MOBP	-0.158106489528471	4.255064444212951	-3.00858610204785	0.00280087388312032	0.0456414774495435	-2.2940844157867004	-1	Exon
ENSG00000184481.16	e1158870	FOXO4	-0.110027553888009	-0.353154877916029	-3.00856397172327	0.00280107303872483	0.0456414774495435	-1.88237844005359	-1	Exon
ENSG00000169432.14	e164284	SCN9A	-0.26319961671109804	-3.24566768195036	-3.00856182039208	0.00280109239971459	0.0456414774495435	-1.82217982643199	-1	Exon
ENSG00000143641.9	e103020	GALNT2	0.137149610872711	-1.5725677631539101	3.0085521835263402	0.00280117912857319	0.0456414774495435	-1.73648115314962	1	Exon
ENSG00000164211.12	e344347	STARD4	0.11768094990999499	0.9490636996870271	3.00852749491628	0.00280140132978332	0.0456422217284335	-2.06847181288978	1	Exon
ENSG00000188766.12	e1046758	SPRED3	-0.232837141508494	-2.9894372061702903	-3.00849481921537	0.0028016954408634	0.0456422217284335	-1.79789876288648	-1	Exon
ENSG00000162819.11	e99103	BROX	-0.0670282513600545	0.5583360551159721	-3.0084924016946397	0.00280171720187745	0.0456422217284335	-2.01736136162565	-1	Exon
ENSG00000168672.3	e515423	FAM84B	0.0925693724610829	3.43576329468065	3.00848988749385	0.00280173983330948	0.0456422217284335	-2.2573472997115203	1	Exon
ENSG00000168297.15	e231795	PXK	-0.0943382417519441	3.5492982231527597	-3.0083919456225403	0.00280262158181694	0.045654487910959	-2.2603083539333197	-1	Exon
ENSG00000048991.16	e155050	R3HDM1	-0.23687085332032	-2.3511690890123997	-3.00832086068501	0.00280326170276342	0.0456628170528485	-1.71620802009879	-1	Exon
ENSG00000143036.16	e50771	SLC44A3	0.22549181998207	-2.6885743009612995	3.0082769683729906	0.00280365702063938	0.04566514645963401	-1.7365023638079	1	Exon
ENSG00000143190.21	e80884	POU2F1	-0.13584954140011202	-1.81940794560022	-3.00827637687607	0.0028036623483292	0.04566514645963401	-1.71808786611472	-1	Exon
ENSG00000147724.11	e517848	FAM135B	0.12455767819949301	-1.124356617168	3.0081805365007206	0.00280452571769492	0.045677109994812004	-1.79507236152776	1	Exon
ENSG00000167283.7	e669963	ATP5L	0.0396014122677912	3.5903376527247994	3.00813834196399	0.00280490590064719	0.0456812031696646	-2.26365840593461	1	Exon
ENSG00000165912.15	e630569	PACSIN3	-0.0944905860560883	0.9737559778995429	-3.00809379596748	0.00280530732209539	0.0456856418465101	-2.0713337720346696	-1	Exon
ENSG00000120885.20	e491020	CLU	0.0696251026502136	5.980352217916289	3.00798241164163	0.0028063112804705198	0.04569989223895599	-2.38134442261625	1	Exon
ENSG00000164050.12	e218833	PLXNB1	-0.0868543841871861	0.673781083502385	-3.0078943002743195	0.00280710570227691	0.0457096790576135	-2.03195562040632	-1	Exon
ENSG00000141068.13	e932745	KSR1	0.182760144251797	-2.40399402249463	3.0078847582787698	0.00280719174633378	0.0457096790576135	-1.71971800337646	1	Exon
ENSG00000143669.13	e104844	LYST	0.09595966072026299	-0.579741603665125	3.0078728530888394	0.0028072991036667398	0.0457096790576135	-1.85895386347181	1	Exon
ENSG00000135720.12	e893497	DYNC1LI2	-0.069856120452599	3.0374169594914595	-3.00784685568564	0.0028075335533204802	0.0457113968238476	-2.23482087464421	-1	Exon
ENSG00000197140.14	e494959	ADAM32	0.140021101442039	-1.80156595663477	3.0078243018704103	0.0028077369625684103	0.0457118998348651	-1.7231781460056002	1	Exon
ENSG00000145632.14	e331028	PLK2	0.0924144206737706	1.3899873099759499	3.00781483424777	0.0028078223535674303	0.0457118998348651	-2.11091350674161	1	Exon
ENSG00000136859.9	e553109	ANGPTL2	-0.136446650822172	1.40376325837644	-3.0077903717948598	0.0028080429979406	0.0457133925200907	-2.11479332255253	-1	Exon
ENSG00000178104.19	e63883	PDE4DIP	0.10482792219800201	0.5535160838752851	3.0076247545155494	0.00280953723692533	0.0457350930907942	-2.02567904624728	1	Exon
ENSG00000107331.16	e564089	ABCA2	-0.0894229691125567	3.2226714912149	-3.00761402805327	0.00280963403878366	0.0457350930907942	-2.24674726174336	-1	Exon
ENSG00000105605.7	e1070647	CACNG7	0.0627623464006214	2.07092703615618	3.0075918836638498	0.00280983389235592	0.0457351803824867	-2.17765673123899	1	Exon
ENSG00000123136.14	e1028823	DDX39A	-0.0867359178414902	0.0855875444496835	-3.00758484283871	0.00280989743867915	0.0457351803824867	-1.95158779788142	-1	Exon
ENSG00000134986.13	e344418	NREP	0.111573411681369	0.497802287833966	3.0075470733026	0.0028102383466652604	0.0457386290320311	-2.01626958457301	1	Exon
ENSG00000164088.17	e226807	PPM1M	-0.134607677964137	-1.6022616516128998	-3.0074999481671805	0.00281066375150221	0.0457434525481502	-1.7348555256144398	-1	Exon
ENSG00000187239.16	e557957	FNBP1	-0.0679336809668339	1.69751833526957	-3.0074736796349595	0.0028109009066476396	0.0457452120050036	-2.14530912498692	-1	Exon
ENSG00000135148.11	e736058	TRAFD1	-0.0856514317274811	0.675601372908784	-3.0074357346399303	0.00281124351055152	0.0457486873175346	-2.03645431379291	-1	Exon
ENSG00000078043.15	e997643	PIAS2	0.0633448079790264	0.663937724153599	3.00737553989854	0.00281178708510258	0.045755432650687995	-2.03790955353756	1	Exon
ENSG00000113645.14	e364502	WWC1	0.0775110327242798	0.9438229524370441	3.00734200383754	0.00281208996646407	0.0457559554248824	-2.07602725861857	1	Exon
ENSG00000079841.18	e399598	RIMS1	-0.0964548932825115	-0.16860359643084102	-3.00733728901698	0.00281213255082411	0.0457559554248824	-1.92676558389971	-1	Exon
ENSG00000107731.12	e585409	UNC5B	-0.12044494389950199	-0.26751149269191	-3.00732910807123	0.00281220644270396	0.0457559554248824	-1.90117484311275	-1	Exon
ENSG00000196872.11	e144018	KIAA1211L	0.0887341394124337	1.1786015489533102	3.00731235824554	0.00281235773591351	0.0457563168723748	-2.09929568747532	1	Exon
ENSG00000102882.11	e881191	MAPK3	-0.0611643812749958	2.30919556175265	-3.00717791526246	0.00281357236579964	0.0457718085507321	-2.19349929249495	-1	Exon
ENSG00000130822.15	e1174341	PNCK	-0.10206679476157599	0.5767230773815389	-3.00715102622359	0.0028138153534803603	0.0457718085507321	-2.0249732323929	-1	Exon
ENSG00000140006.11	e786219	WDR89	0.102977837160377	-1.2595257355063798	3.00714587760402	0.00281386188211023	0.0457718085507321	-1.77222555066892	1	Exon
ENSG00000048707.13	e10059	VPS13D	0.071704739390671	0.36423523394545204	3.00713567711047	0.0028139540671529603	0.0457718085507321	-2.0008743730358898	1	Exon
ENSG00000075711.20	e272975	DLG1	-0.0838926652464614	1.1628077046255	-3.0071154844124504	0.00281413656303076	0.0457718085507321	-2.09416298934969	-1	Exon
ENSG00000105642.15	e1034428	KCNN1	0.10811220624908001	0.344551946077107	3.00710669659383	0.00281421598823184	0.0457718085507321	-1.99649729780232	1	Exon
ENSG00000182220.14	e1149900	ATP6AP2	0.0464626037929582	4.515444751940531	3.0070979202823995	0.00281429531148092	0.0457718085507321	-2.31418408540992	1	Exon
ENSG00000163393.12	e58940	SLC22A15	-0.118887773757453	-0.954499889339841	-3.0070807943002498	0.00281445010776008	0.0457718085507321	-1.8041776209729299	-1	Exon
ENSG00000014641.17	e129580	MDH1	0.0620941551186762	4.439591991176821	3.00707837104125	0.0028144720114541	0.0457718085507321	-2.3104294251980098	1	Exon
ENSG00000204463.12	e382316	BAG6	-0.0795648501653496	1.0883901501367	-3.00705048451118	0.00281472408738946	0.0457738080612099	-2.08724442180058	-1	Exon
ENSG00000117408.10	e31920	IPO13	-0.069424038077791	2.7365037888173105	-3.00695635276631	0.0028155751294690803	0.04578554749162099	-2.22138203100495	-1	Exon
ENSG00000177595.17	e610413	PIDD1	-0.15638240119743302	-1.94688121599495	-3.00685563697335	0.00281648595894883	0.045798175957845	-1.7191033845639598	-1	Exon
ENSG00000176155.18	e983922	CCDC57	-0.119638103533309	-1.1718482883249899	-3.00683924817702	0.00281663419759098	0.045798175957845	-1.7784081328779	-1	Exon
ENSG00000128283.6	e1132956	CDC42EP1	-0.11129248892736901	1.6850464432710799	-3.00682762840635	0.00281673930415374	0.045798175957845	-2.14370095745749	-1	Exon
ENSG00000151090.17	e208305	THRB	-0.0902966430287935	0.834816437824118	-3.0068114829082595	0.00281688535412499	0.0457984499728018	-2.05757639728044	-1	Exon
ENSG00000005884.17	e957079	ITGA3	-0.19715157165267497	-2.78232797330176	-3.0067861792587998	0.00281711426144995	0.0457994518687362	-1.7639094102923603	-1	Exon
ENSG00000101464.10	e1087428	PIGU	-0.0869456947647306	-0.180901537695898	-3.00677610779856	0.00281720537680802	0.0457994518687362	-1.9175595242898	-1	Exon
ENSG00000059122.16	e861608	FLYWCH1	0.0749872060454187	1.3552345389056497	3.00670069234396	0.0028178877377354698	0.0458084442222856	-2.12248563799157	1	Exon
ENSG00000198920.9	e917853	KIAA0753	0.0856390229396554	-0.11945030907458899	3.00667804641798	0.00281809266822218	0.0458096748518704	-1.9310877040697199	1	Exon
ENSG00000105223.19	e1050458	PLD3	0.0652696273983996	3.00970933849131	3.00660944275828	0.0028187135688631897	0.0458162400907768	-2.24045694669561	1	Exon
ENSG00000144744.16	e234027	UBA3	-0.0741204128838648	0.0597706522671319	-3.00660486114964	0.00281875503939448	0.0458162400907768	-1.9536566880205601	-1	Exon
ENSG00000015475.18	e1117523	BID	-0.154185802201481	-1.91939667978055	-3.0065688499205203	0.0028190810153035603	0.0458176630777202	-1.71997026037158	-1	Exon
ENSG00000088727.12	e217730	KIF9	0.23072649084889799	-3.09889130059269	3.0065457958616797	0.00281928972023773	0.0458176630777202	-1.79223847111173	1	Exon
ENSG00000182220.14	e1149828	ATP6AP2	0.0464537134781517	4.515439695207469	3.00653807808478	0.00281935959127836	0.0458176630777202	-2.31580850437103	1	Exon
ENSG00000182220.14	e1149860	ATP6AP2	0.0464537134781517	4.515439695207469	3.00653807808478	0.00281935959127836	0.0458176630777202	-2.31580850437103	1	Exon
ENSG00000143036.16	e50727	SLC44A3	0.22468074634889004	-2.67582507165984	3.00652010916308	0.0028195222747486	0.0458182063612478	-1.73984814524409	1	Exon
ENSG00000167766.18	e1069472	ZNF83	0.0954027383465365	0.27519258752468	3.00645798332901	0.00282008480365772	0.0458252469229708	-1.99033630078823	1	Exon
ENSG00000134215.15	e53257	VAV3	0.21514380994641896	-2.8532775577992004	3.0064194746827595	0.00282043353838455	0.0458288129287793	-1.75847784350222	1	Exon
ENSG00000136859.9	e553105	ANGPTL2	-0.13639320699245802	1.40383800555126	-3.00628812398535	0.0028216233491967103	0.0458453132129038	-2.1191233898510102	-1	Exon
ENSG00000214655.10	e587460	ZSWIM8	-0.114856820499584	-1.47504554414072	-3.0062788171216397	0.00282170767078758	0.0458453132129038	-1.74472899799596	-1	Exon
ENSG00000008277.14	e451333	ADAM22	0.0814845582192772	0.185801870549848	3.00622718809573	0.00282217547951581	0.0458508123587773	-1.9806999128383003	1	Exon
ENSG00000142920.16	e24369	AZIN2	-0.11731563015563301	-0.9775437359362841	-3.00611447935318	0.00282319697638661	0.045865306149147994	-1.80246402850759	-1	Exon
ENSG00000198838.13	e812977	RYR3	0.0870670443063375	0.792387852768393	3.00594880360394	0.00282469913682399	0.0458876070536205	-2.06019667302418	1	Exon
ENSG00000130475.14	e1033864	FCHO1	-0.0967207174375928	-0.104363164727464	-3.0058864627674597	0.00282526456277428	0.0458946892372395	-1.9283570616612	-1	Exon
ENSG00000100341.11	e1138458	PNPLA5	0.16550286305420003	-1.6998134066177402	3.0058646778150804	0.00282546217485635	0.0458957961349931	-1.74204045574694	1	Exon
ENSG00000091844.7	e419686	RGS17	-0.121698379462127	-1.2265004631429	-3.00578204542013	0.00282621185145849	0.0459058700588463	-1.7796992304595198	-1	Exon
ENSG00000150760.12	e606441	DOCK1	-0.0693605154920525	1.43225307958067	-3.00575628796667	0.00282644557142381	0.0459075628126537	-2.12525187067756	-1	Exon
ENSG00000178177.15	e282147	LCORL	-0.0772408239028545	1.5315760382894799	-3.0056824647880203	0.00282711553204116	0.0459127829631656	-2.13485233028596	-1	Exon
ENSG00000171617.13	e335984	ENC1	0.106709300880106	5.3129843108954296	3.00568179443861	0.0028271216162676603	0.0459127829631656	-2.3580751894537	1	Exon
ENSG00000124920.13	e637079	MYRF	-0.11322197834169699	0.945469984822754	-3.0056727412926203	0.00282720378562293	0.0459127829631656	-2.07096508708225	-1	Exon
ENSG00000150753.11	e321934	CCT5	-0.0798063565655662	1.19658282531296	-3.0056637886030204	0.00282728504535577	0.0459127829631656	-2.0964540685031996	-1	Exon
ENSG00000171617.13	e335991	ENC1	0.10670963407815101	5.312973293979	3.0056438603276896	0.00282746593347174	0.0459133457156863	-2.35818494855717	1	Exon
ENSG00000126822.16	e787402	PLEKHG3	-0.11208163910263302	0.185551985941953	-3.00563143292091	0.00282757874189077	0.0459133457156863	-1.9719029652152198	-1	Exon
ENSG00000164252.12	e337179	AGGF1	-0.0710486390004102	-0.0489588989437524	-3.0056048577800603	0.0028278199886566102	0.0459151597965802	-1.9413119676441801	-1	Exon
ENSG00000107331.16	e564073	ABCA2	-0.0881397870425711	3.22366260443858	-3.0055760587341602	0.0028280814451387	0.045917301840333	-2.25234658496219	-1	Exon
ENSG00000196352.14	e94935	CD55	-0.16864501723319697	-0.6299985795039771	-3.00550995883084	0.0028286816268887397	0.0459224524879455	-1.85329893987306	-1	Exon
ENSG00000187231.13	e172203	SESTD1	-0.14353757369441197	-1.77735303726732	-3.0054944820023595	0.0028288221721034803	0.0459224524879455	-1.7290861342672	-1	Exon
ENSG00000065413.17	e176450	ANKRD44	0.10399907492153698	-0.4386580874926189	3.0054890934725	0.00282887110689259	0.0459224524879455	-1.88377905319695	1	Exon
ENSG00000162929.13	e128491	KIAA1841	-0.17345426494146698	-2.49521934123864	-3.00547938595657	0.00282895926559456	0.0459224524879455	-1.7354104489964	-1	Exon
ENSG00000158987.20	e348756	RAPGEF6	-0.0927319066918515	-0.284059468391642	-3.0054412882083397	0.00282930527422595	0.0459224524879455	-1.90339280072893	-1	Exon
ENSG00000158987.20	e348946	RAPGEF6	-0.0927319066918515	-0.284059468391642	-3.0054412882083397	0.00282930527422595	0.0459224524879455	-1.90339280072893	-1	Exon
ENSG00000105499.13	e1060696	PLA2G4C	-0.131514022144621	0.176418555820808	-3.0054412626768396	0.00282930550611938	0.0459224524879455	-1.97149932561328	-1	Exon
ENSG00000058335.15	e844018	RASGRF1	0.14494027756935401	-0.910002267945451	3.0054082802147697	0.00282960508842108	0.0459224980667205	-1.82238276810094	1	Exon
ENSG00000005882.11	e957251	PDK2	-0.0746893400929624	1.74694230176943	-3.00540071773997	0.0028296737830737603	0.0459224980667205	-2.1581421776575698	-1	Exon
ENSG00000184611.11	e162850	KCNH7	-0.17281227940595198	-2.19155539752259	-3.00539816676554	0.00282969695550271	0.0459224980667205	-1.72139309828766	-1	Exon
ENSG00000148180.18	e550598	GSN	-0.0932904667470548	2.61237116123115	-3.0053140113777403	0.00283046150003954	0.04593280282189701	-2.21789008602206	-1	Exon
ENSG00000104164.10	e823517	BLOC1S6	0.0674644147071032	1.66849909834616	3.00528759733591	0.0028307015084057803	0.0459345948366776	-2.1475429934535	1	Exon
ENSG00000279951.1	e748424		0.179033727494292	-2.06459190101739	3.00522640302735	0.00283125761562752	0.0459415158782258	-1.7230749715326898	1	Exon
ENSG00000138448.11	e173543	ITGAV	0.0737348568054122	1.6775980665256398	3.00521105461952	0.00283139711098182	0.0459416764263465	-2.1490785789532802	1	Exon
ENSG00000151366.12	e657568	NDUFC2	0.0572419911490541	1.75752865426527	3.00519000610862	0.00283158842246909	0.0459426776793736	-2.15673561369821	1	Exon
ENSG00000127603.23	e27378	MACF1	0.0800492442324228	1.39477525232061	3.0051139089141805	0.0028322801744209898	0.0459512092675171	-2.12657960368462	1	Exon
ENSG00000171587.14	e1111025	DSCAM	-0.13561617562644598	-1.62182285977245	-3.0050961962392497	0.00283244121148442	0.0459512092675171	-1.7361484118366102	-1	Exon
ENSG00000168297.15	e231742	PXK	-0.094249961438004	3.5506459126597796	-3.0050893854702903	0.00283250313470109	0.0459512092675171	-2.26994415260196	-1	Exon
ENSG00000078487.17	e457921	ZCWPW1	-0.15669210550058	-2.17262792198731	-3.00505482397429	0.00283281738545535	0.0459521013537336	-1.72325022515939	-1	Exon
ENSG00000078487.17	e457972	ZCWPW1	-0.15669210550058	-2.17262792198731	-3.00505482397429	0.00283281738545535	0.0459521013537336	-1.72325022515939	-1	Exon
ENSG00000113361.12	e323893	CDH6	-0.130444831223788	-1.08810437571145	-3.00497961063418	0.00283350137397859	0.0459610933721424	-1.80274297179706	-1	Exon
ENSG00000137177.19	e376029	KIF13A	-0.112820293948244	-0.793063287130917	-3.00495242727482	0.00283374861611747	0.045962977950309	-1.8261824296820899	-1	Exon
ENSG00000058272.16	e723025	PPP1R12A	0.0697843472921195	1.1700438898426	3.0049383259062004	0.00283387688077621	0.045962977950309	-2.10406546256098	1	Exon
ENSG00000250644.3	e611756		-0.0785271117845164	2.0785063570736497	-3.0048411882277	0.00283476058013737	0.0459752072219425	-2.18403959477748	-1	Exon
ENSG00000068796.16	e331648	KIF2A	-0.0721657392938188	0.604359756966905	-3.00482350592015	0.00283492147016329	0.0459757131188047	-2.03391210135974	-1	Exon
ENSG00000106133.17	e444262	NSUN5P2	-0.15989568939250198	-1.87248743938555	-3.0047663702964598	0.00283544140025949	0.0459814699995378	-1.7249374531868003	-1	Exon
ENSG00000178104.19	e63702	PDE4DIP	0.0875168220425373	0.808577812393496	3.00475598954895	0.00283553587370382	0.0459814699995378	-2.06540837423009	1	Exon
ENSG00000178568.14	e183041	ERBB4	0.0603736578076974	5.53640625916922	3.00467281849782	0.00283629290369191	0.0459916421922706	-2.37040344996384	1	Exon
ENSG00000054690.13	e788572	PLEKHH1	-0.0901568425941468	1.80180534094874	-3.00463938158032	0.00283659730157392	0.0459932622047211	-2.15731728052919	-1	Exon
ENSG00000173210.19	e358894	ABLIM3	-0.102916960957385	-0.391451345143269	-3.00463334025413	0.00283665230286703	0.0459932622047211	-1.88675531329493	-1	Exon
ENSG00000100918.12	e773314	REC8	-0.133468345073383	-1.45077792009759	-3.0045848786660496	0.0028370935410401	0.0459983124723565	-1.7523660784483301	-1	Exon
ENSG00000119242.8	e744292	CCDC92	0.0650194154641938	1.06927502429995	3.0044175707920404	0.00283861734700205	0.0460209133433351	-2.09759097587678	1	Exon
ENSG00000150753.11	e321917	CCT5	-0.0798532025683642	1.20052181326897	-3.00437833465994	0.00283897481027072	0.0460246037509748	-2.10054475897523	-1	Exon
ENSG00000141086.17	e896970	CTRL	0.177206034584087	-2.4090131452966004	3.0043446566856002	0.00283928166850075	0.0460272164377422	-1.73241380191659	1	Exon
ENSG00000135148.11	e736080	TRAFD1	-0.085599593768596	0.674729536837869	-3.00433214731965	0.0028393956558403	0.0460272164377422	-2.04520979638095	-1	Exon
ENSG00000071859.14	e1176836	FAM50A	-0.083894283772386	0.267695424173404	-3.00425844005194	0.00284006737341258	0.046034412959374	-1.9900383847423	-1	Exon
ENSG00000007255.10	e1056975	TRAPPC6A	-0.09947418859586998	0.00568867450486052	-3.00425493373618	0.00284009933120304	0.046034412959374	-1.95177531582999	-1	Exon
ENSG00000178568.14	e182986	ERBB4	0.0603642633622046	5.53641078027462	3.0042022927717	0.00284057915902569	0.0460400851898506	-2.37177015026666	1	Exon
ENSG00000064042.17	e286252	LIMCH1	-0.080687276132551	2.11115740936573	-3.00417432849338	0.00284083408653044	0.0460408314052202	-2.18625035500521	-1	Exon
ENSG00000138759.17	e294768	FRAS1	0.13706891384779799	-0.9737443193172909	3.0041687481154598	0.00284088496079208	0.0460408314052202	-1.81991676872294	1	Exon
ENSG00000184575.11	e718039	XPOT	0.0641584874372115	0.972224503604554	3.0040658206257898	0.00284182346279243	0.0460539357322838	-2.08286703787125	1	Exon
ENSG00000186432.8	e259136	KPNA4	0.0512537980332145	1.9157875593235298	3.0040095617865497	0.00284233655600775	0.0460601450997214	-2.17392183589233	1	Exon
ENSG00000107331.16	e563801	ABCA2	-0.0804159885295449	2.185476849978	-3.00397214195472	0.00284267788028065	0.0460635705060928	-2.19232395668161	-1	Exon
ENSG00000132182.11	e204958	NUP210	-0.10117086792074499	-0.7703511561078991	-3.00393755926552	0.00284299335901921	0.0460665768099797	-1.8359037519536698	-1	Exon
ENSG00000104320.13	e506044	NBN	0.0738416191672586	0.21696558949296801	3.0038422353617	0.00284386311241192	0.0460785399301428	-1.9907591068403998	1	Exon
ENSG00000250091.2	e744330	DNAH10OS	0.0890925879776289	3.24785236929667	3.00382815158696	0.0028439916361245	0.0460785399301428	-2.26078102022721	1	Exon
ENSG00000153561.12	e139474	RMND5A	-0.0643574378563456	1.5037339104169198	-3.00368062274537	0.00284533825392763	0.046096600880495005	-2.13604619712823	-1	Exon
ENSG00000140474.12	e839887	ULK3	-0.10661310330756098	-0.038761523188113996	-3.00367753507419	0.00284536644390062	0.046096600880495005	-1.94223761922747	-1	Exon
ENSG00000177595.17	e610442	PIDD1	-0.15619187584564098	-1.94696840255533	-3.0035529880050293	0.00284650375335041	0.0461093427554925	-1.72780586353066	-1	Exon
ENSG00000118965.14	e113322	WDR35	0.0955386337390022	-0.6321051281072609	3.0035492248558397	0.0028465381232701302	0.0461093427554925	-1.8631261666066496	1	Exon
ENSG00000170085.17	e366965	SIMC1	0.120307930926801	-1.37790292684481	3.0035486719107003	0.0028465431735086102	0.0461093427554925	-1.7690203896045	1	Exon
ENSG00000197956.9	e68197	S100A6	0.143269340812026	2.89640926491313	3.00351137086815	0.0028468838757451	0.0461127544296779	-2.24271151614187	1	Exon
ENSG00000140688.16	e883802	C16orf58	-0.0880934867363894	-0.39971326386122497	-3.00345640879333	0.00284738595937036	0.0461168295279153	-1.8965239012648702	-1	Exon
ENSG00000166444.18	e617426	ST5	0.126503999543385	-1.1837009821411102	3.00344725050744	0.0028474696290458896	0.0461168295279153	-1.78568503954298	1	Exon
ENSG00000113327.14	e363846	GABRG2	0.0967902944156826	0.9283331306313759	3.00343457120689	0.00284758547026824	0.0461168295279153	-2.0838415736816898	1	Exon
ENSG00000131389.16	e205445	SLC6A6	-0.133918623302679	-0.716787286656096	-3.0034268688419403	0.0028476558430865604	0.0461168295279153	-1.84712827369782	-1	Exon
ENSG00000197879.14	e911702	MYO1C	-0.0820091175016721	0.641537767164422	-3.0033991582097204	0.0028479090350416302	0.0461188229459447	-2.04733184126836	-1	Exon
ENSG00000135720.12	e893519	DYNC1LI2	-0.0679991982740404	3.01343750063046	-3.00336499165099	0.00284822124318273	0.0461217718418359	-2.2467066952629198	-1	Exon
ENSG00000167065.13	e1128744	DUSP18	0.19466906259307	-2.66645939944471	3.0033390988632704	0.0028484578679234	0.0461234965882892	-1.75166109677932	1	Exon
ENSG00000117266.15	e93717	CDK18	-0.0939966130939059	3.37199477225517	-3.00329085167199	0.00284889882947472	0.0461285297385624	-2.26619886153402	-1	Exon
ENSG00000119636.15	e792564	BBOF1	0.143250179110665	-1.02720655754121	3.00313583991994	0.00285031600328675	0.0461475424308144	-1.8098202929207798	1	Exon
ENSG00000180900.17	e520992	SCRIB	-0.102548318196395	-0.8049019492325451	-3.0031276970943397	0.00285039046582085	0.0461475424308144	-1.82970250037754	-1	Exon
ENSG00000085831.15	e36490	TTC39A	0.20594230152109103	-3.09784631261964	3.00311446683607	0.0028505114544759604	0.0461475424308144	-1.7842574898709398	1	Exon
ENSG00000111912.19	e410708	NCOA7	0.0755767362537279	0.9134931419188559	3.00310546457749	0.00285059378142247	0.0461475424308144	-2.0791626285278704	1	Exon
ENSG00000269696.1	e1075204		-0.16924017531370497	-1.92573466012729	-3.0030343513560895	0.00285124419865148	0.0461559640039716	-1.7293695011868602	-1	Exon
ENSG00000148180.18	e550658	GSN	-0.0952168385701421	3.2941329071179903	-3.0029863218342503	0.00285168356422715	0.0461609684581516	-2.26423743366215	-1	Exon
ENSG00000109927.9	e673102	TECTA	0.17500506542693897	-2.03421680440935	3.00295748888819	0.00285194735273062	0.0461631304718134	-1.72910711907831	1	Exon
ENSG00000128989.10	e827063	ARPP19	0.0746886130683022	6.296337974274089	3.00293860324863	0.0028521201468711802	0.046163819472336	-2.4105623327525296	1	Exon
ENSG00000135048.13	e537785	TMEM2	-0.11203771910516999	0.164149720632139	-3.0029035620182998	0.00285244078199528	0.0461651729262046	-1.97855197737032	-1	Exon
ENSG00000140199.11	e813874	SLC12A6	-0.0758380054177911	0.0819410471563447	-3.00288976229388	0.00285256706163951	0.0461651729262046	-1.96893922826334	-1	Exon
ENSG00000168710.17	e55291	AHCYL1	0.0869894028233143	2.67336504237287	3.0028867681080498	0.00285259446175603	0.0461651729262046	-2.23190234609613	1	Exon
ENSG00000215039.6	e682770	CD27-AS1	-0.0699011485264905	1.55692743396072	-3.00278105751926	0.0028535619853475103	0.046176657829318	-2.14197168318091	-1	Exon
ENSG00000110723.11	e664985	EXPH5	-0.110367458001561	2.70169508473815	-3.00278076597954	0.00285356465410114	0.046176657829318	-2.2316783493754904	-1	Exon
ENSG00000141424.12	e995418	SLC39A6	-0.0694628925676901	1.2420593940228	-3.0027486014775095	0.00285385910189819	0.0461782753484352	-2.1143737547724397	-1	Exon
ENSG00000135720.12	e893538	DYNC1LI2	-0.0692200224006963	3.05332996857788	-3.0027413871623905	0.00285392514869041	0.0461782753484352	-2.25049572852094	-1	Exon
ENSG00000186654.20	e1138838	PRR5	0.17825232021233897	-2.09553064823643	3.0027254750941097	0.00285407082804905	0.0461785246921798	-1.7284652990269198	1	Exon
ENSG00000070961.15	e725200	ATP2B1	0.07765360732009799	3.9451021312409598	3.0026758851215	0.00285452488160217	0.0461837632430281	-2.29804010323673	1	Exon
ENSG00000146592.16	e433504	CREB5	-0.105540031201696	3.73176881165821	-3.00263848210234	0.00285486739330408	0.0461871967466294	-2.2865988508055297	-1	Exon
ENSG00000215039.6	e682745	CD27-AS1	-0.0682180645533947	1.4289688733659398	-3.0025630325693	0.00285555842404039	0.046196268161097	-2.13488976096159	-1	Exon
ENSG00000169562.9	e1159147	GJB1	-0.207601720784203	-1.5057634964715	-3.00254454427237	0.0028557277789109698	0.0461968996352509	-1.7642664456936699	-1	Exon
ENSG00000151474.20	e570443	FRMD4A	0.169010494374738	-2.44699244394774	3.00245572002527	0.00285654154733545	0.0462078203076805	-1.73911476457185	1	Exon
ENSG00000151693.9	e110840	ASAP2	-0.0915158251580991	-0.11678036852747999	-3.0024424041363598	0.00285666355993291	0.0462078203076805	-1.93802960911547	-1	Exon
ENSG00000137941.16	e46732	TTLL7	-0.0729749203540468	2.91125655684399	-3.00241012461447	0.00285695935485428	0.0462094870413697	-2.24295411928206	-1	Exon
ENSG00000204711.8	e537307	C9orf135	0.6140453359305649	-4.42695111725803	3.0024027087730496	0.0028570273142324697	0.0462094870413697	-2.0445689776261498	1	Exon
ENSG00000134318.13	e111935	ROCK2	0.0623310804392881	2.0800061534884398	3.0023443331407003	0.00285756232505095	0.0462146835284537	-2.18966657502344	1	Exon
ENSG00000117266.15	e93608	CDK18	-0.11358285688051802	0.34595387263266997	-3.0023381752075498	0.00285761876766705	0.0462146835284537	-2.00255919727934	-1	Exon
ENSG00000142197.12	e1108970	DOPEY2	0.0855336918863403	0.166873800293296	3.0023249801130802	0.00285773971520291	0.0462146835284537	-1.9912286318142598	1	Exon
ENSG00000133884.9	e643829	DPF2	-0.123391423266621	-1.1473679948853899	-3.0022735633944797	0.0028582110506763	0.0462180973094401	-1.7939019127363203	-1	Exon
ENSG00000104490.17	e510373	NCALD	-0.0962622409542333	0.669634484396541	-3.0022735064929504	0.0028582115723304103	0.0462180973094401	-2.0501788137848505	-1	Exon
ENSG00000197885.10	e208179	NKIRAS1	0.0511941091705528	3.04716994066243	3.00221263927912	0.0028587696323989	0.0462245873656726	-2.2521016117525297	1	Exon
ENSG00000070814.17	e359792	TCOF1	-0.0939828669911536	-0.518011742364757	-3.00220128687136	0.00285887372781643	0.0462245873656726	-1.87652815404991	-1	Exon
ENSG00000150753.11	e321927	CCT5	-0.0798023818277773	1.2004579917734801	-3.0021786984347405	0.0028590808618541397	0.0462258280188991	-2.10684948003263	-1	Exon
ENSG00000154734.14	e1105448	ADAMTS1	-0.22946705469487802	-0.7561413237951441	-3.00215924614282	0.00285925924873595	0.0462266037940419	-1.8392449937759099	-1	Exon
ENSG00000150627.15	e316647	WDR17	0.0775149288649937	0.787740061746231	3.00212022089189	0.00285961715983874	0.046230281794382995	-2.0703143859579503	1	Exon
ENSG00000071655.17	e1009162	MBD3	-0.0760203309702849	0.9870299547559179	-3.0020839611659103	0.00285994974436887	0.046230910214885	-2.09058298913766	-1	Exon
ENSG00000143847.15	e91792	PPFIA4	-0.103199376733214	-0.294434964652918	-3.0020832726629196	0.00285995605985729	0.046230910214885	-1.9113726190793798	-1	Exon
ENSG00000148180.18	e550675	GSN	-0.0951556804823948	3.2947451871694398	-3.00206499474303	0.00286012372392187	0.046230910214885	-2.26693446521588	-1	Exon
ENSG00000165807.7	e787346	PPP1R36	0.246864934679108	-3.38547655702565	3.00205911076182	0.0028601776998255	0.046230910214885	-1.85395047254496	1	Exon
ENSG00000125744.11	e1057460	RTN2	0.126682831720794	-0.933826683496922	3.00198142569677	0.0028608904207781	0.0462396616458872	-1.8288257573100501	1	Exon
ENSG00000197121.14	e176307	PGAP1	-0.107411563795983	-0.41816121564690595	-3.00196297442531	0.00286105972572926	0.0462396616458872	-1.8933911378396002	-1	Exon
ENSG00000179104.8	e724258	TMTC2	-0.0904559177507608	2.8245648068521	-3.00195744635714	0.0028611104518975103	0.0462396616458872	-2.24016872920181	-1	Exon
ENSG00000063244.12	e1074425	U2AF2	-0.0537284962197767	1.8931111744353402	-3.00191552861563	0.00286149512057957	0.0462437701307795	-2.17694221477197	-1	Exon
ENSG00000204711.8	e537301	C9orf135	0.614534328215528	-4.42467133949333	3.00188486400923	0.0028617765520635	0.0462462099315385	-2.0446142210338403	1	Exon
ENSG00000134138.19	e814839	MEIS2	0.0720705262455643	1.8822987462903202	3.00184240082116	0.0028621663096368303	0.0462503999759133	-2.17546379320477	1	Exon
ENSG00000183049.12	e569756	CAMK1D	0.0774840299722238	1.4579497361014802	3.00182043451482	0.00286236795123364	0.0462515499677754	-2.1389919549709697	1	Exon
ENSG00000228956.8	e207598	SATB1-AS1	-0.19885568049757504	-2.39332045731417	-3.0018059257029996	0.00286250114325877	0.0462515938633523	-1.7401712396671798	-1	Exon
ENSG00000021300.13	e654250	PLEKHB1	-0.0791106305551821	3.3959956261567004	-3.00168365921604	0.0028636237848169103	0.0462662733039847	-2.2721921210744904	-1	Exon
ENSG00000110911.14	e704566	SLC11A2	-0.0971705562799915	0.3799287467227279	-3.00167855235448	0.00286367068440901	0.0462662733039847	-2.0132648785006397	-1	Exon
ENSG00000147724.11	e517800	FAM135B	0.09694936767074902	-0.574583351945369	3.0016488738473903	0.00286394325514972	0.0462685682618608	-1.8812584407673898	1	Exon
ENSG00000054690.13	e788568	PLEKHH1	-0.0921501023567349	0.9821911794926791	-3.00160850280843	0.002864314065477	0.0462724500524364	-2.0859494086429597	-1	Exon
ENSG00000176490.4	e1010608	DIRAS1	0.0840757944393444	1.2114183761847501	3.00156341062056	0.00286472829185474	0.0462770328353139	-2.12049097514669	1	Exon
ENSG00000170271.10	e361942	FAXDC2	-0.12665802663239098	1.1724584004186	-3.00146558931687	0.00286562708780483	0.0462894426165639	-2.10989366820997	-1	Exon
ENSG00000106536.19	e436945	POU6F2	-0.19083177374539004	-2.4585076747761203	-3.00144079748299	0.0028658549197246	0.0462910134520448	-1.74854884852079	-1	Exon
ENSG00000115459.17	e137858	ELMOD3	-0.0868703405323636	-0.0714358225070039	-3.0013885657097	0.0028663349734524	0.0462966579971875	-1.9446005716841799	-1	Exon
ENSG00000182109.7	e28126		-0.18551315004797803	-2.68609146463703	-3.00132938856333	0.00286687895002832	0.0463029158870069	-1.76980369939026	-1	Exon
ENSG00000197102.10	e803762	DYNC1H1	-0.0473173709828698	3.08411007868695	-3.0013179993307	0.00286698365460856	0.0463029158870069	-2.25873438141689	-1	Exon
ENSG00000148180.18	e550712	GSN	-0.0951292921102092	3.2948467387501097	-3.0012237435048403	0.00286785031080029	0.0463148026161294	-2.26937247139507	-1	Exon
ENSG00000150753.11	e321895	CCT5	-0.0796770079052035	1.20315546792775	-3.00119422504483	0.0028681217742281	0.0463170765403512	-2.10993142978466	-1	Exon
ENSG00000060656.19	e21381	PTPRU	0.27419098814977805	-3.4205830124461403	3.0010361723833996	0.00286957568968353	0.0463384447138059	-1.8580803139735702	1	Exon
ENSG00000165280.15	e532042	VCP	-0.0435713277671538	2.94804854684268	-3.0010037119497204	0.00286987437455953	0.0463411569109341	-2.25141699767246	-1	Exon
ENSG00000132932.16	e749786	ATP8A2	0.100721821772391	-0.497892247893938	3.0009415544201294	0.0028704463969659	0.0463446705637755	-1.90174616847084	1	Exon
ENSG00000126953.5	e1162816	TIMM8A	0.068886062434368	0.9882970682183071	3.00093593990749	0.0028704980712664103	0.0463446705637755	-2.0953910598334398	1	Exon
ENSG00000023734.10	e690150	STRAP	0.0623868227299312	1.08824356830488	3.0009289619199597	0.0028705622957716803	0.0463446705637755	-2.10231951201284	1	Exon
ENSG00000160710.15	e70088	ADAR	0.04860882885605	1.9369342341417	3.00092324390177	0.0028706149246620198	0.0463446705637755	-2.18510120319271	1	Exon
ENSG00000104408.9	e511921	EIF3E	0.0540139024214482	2.64283296737034	3.00089015007919	0.00287091953902818	0.0463474775841336	-2.23146506936374	1	Exon
ENSG00000121579.12	e241087	NAA50	0.05852270553781	1.73631041782583	3.00084195680252	0.00287136319034402	0.0463523627923065	-2.16894726793259	1	Exon
ENSG00000168077.13	e491101	SCARA3	0.12913628669347801	-0.6002481415652939	3.0008288709935296	0.00287148366480684	0.0463523627923065	-1.87606817580369	1	Exon
ENSG00000133401.15	e324241	PDZD2	0.0761468527989519	3.5318119793001004	3.00079332468718	0.00287181094515926	0.0463555349435263	-2.28436712629627	1	Exon
ENSG00000153147.5	e309702	SMARCA5	-0.0562221688227114	1.64474311750878	-3.00074904983048	0.00287221863843955	0.0463600047376033	-2.15971120586401	-1	Exon
ENSG00000167280.16	e979384	ENGASE	-0.19770756893472302	-2.6707317678985296	-3.00072953496086	0.00287239835278563	0.0463607945220241	-1.76759660516964	-1	Exon
ENSG00000184156.15	e516390	KCNQ3	0.102034659284629	1.81932946774311	3.000692052038	0.00287274356560299	0.0463628906442101	-2.1718510573393797	1	Exon
ENSG00000188706.12	e1168934	ZDHHC9	-0.129868442770986	0.541038718938649	-3.0006870320299797	0.00287278980210749	0.0463628906442101	-2.0364127619116204	-1	Exon
ENSG00000126217.20	e764687	MCF2L	-0.0936078292271776	0.614702628006783	-3.0006607008006205	0.00287303233560199	0.0463646939582022	-2.0481005386531	-1	Exon
ENSG00000180879.13	e1174906	SSR4	-0.0568427913872167	2.2050441150730897	-3.00064225819937	0.00287320221915438	0.0463650567722094	-2.20204036670802	-1	Exon
ENSG00000119242.8	e744288	CCDC92	0.0648522318646854	1.0696008510658699	3.00061746598907	0.00287343060647613	0.0463650567722094	-2.10852079354929	1	Exon
ENSG00000158987.20	e348791	RAPGEF6	-0.0925519852984825	-0.28428209264722104	-3.00060146689987	0.0028735779998743	0.0463650567722094	-1.91701258509551	-1	Exon
ENSG00000158987.20	e348920	RAPGEF6	-0.0925519852984825	-0.28428209264722104	-3.00060146689987	0.0028735779998743	0.0463650567722094	-1.91701258509551	-1	Exon
ENSG00000167566.16	e703209	NCKAP5L	-0.0557498883386043	2.14241933944891	-3.000567828668	0.00287388791844759	0.0463679467830728	-2.20152738437167	-1	Exon
ENSG00000140396.12	e502618	NCOA2	0.0653041728745597	1.04698779578385	3.00052003030222	0.0028743283510444303	0.0463729421773158	-2.10416291320044	1	Exon
ENSG00000160469.16	e1073877	BRSK1	-0.0674611252425267	2.12192086033094	-3.0004977524325604	0.00287453364907181	0.0463741437487472	-2.1967812364524697	-1	Exon
ENSG00000109184.14	e288230	DCUN1D4	-0.0582558835554331	1.59528660834756	-3.00033630899988	0.0028760218059836603	0.0463951381945596	-2.15328891613537	-1	Exon
ENSG00000049246.14	e7178	PER3	-0.109082746951657	0.22913688976361601	-3.0003281790339	0.00287609676523815	0.0463951381945596	-1.9956556604949	-1	Exon
ENSG00000108387.14	e962168	SEPT4	-0.16315843549054002	0.33583974402197	-3.00031099797516	0.00287625518253625	0.0463955823799309	-2.00549988508413	-1	Exon
ENSG00000169918.9	e812217	OTUD7A	-0.0936964472443446	0.0109178053109423	-3.0002540330684	0.00287678048250623	0.0463989737712015	-1.96216927568053	-1	Exon
ENSG00000143774.16	e102038	GUK1	0.0612204500479646	2.6101080924335696	3.00025367383374	0.00287678379545551	0.0463989737712015	-2.23284668077858	1	Exon
ENSG00000102385.12	e1162676	DRP2	0.110628542406295	-0.434475300702985	3.0002456165450098	0.00287685810264817	0.0463989737712015	-1.9126708993532602	1	Exon
ENSG00000115841.19	e121422	RMDN2	-0.11557188595671301	-0.758527401304396	-3.0001786062893503	0.0028774761632994897	0.0464068306527398	-1.8478859360178799	-1	Exon
ENSG00000150054.18	e574233	MPP7	0.21435033709583398	-3.2941315578459305	3.0001188232512903	0.00287802766733321	0.0464136134686598	-1.81300433836984	1	Exon
ENSG00000152422.15	e339240	XRCC4	0.11834773186851101	-1.09939983971147	3.00002955851629	0.00287885132305597	0.046424784426053	-1.80931816540128	1	Exon
ENSG00000113578.17	e356928	FGF1	-0.0834880871014991	3.5667052525391	-2.99998840059252	0.00287923116459893	0.0464263080658265	-2.28648152268731	-1	Exon
ENSG00000160255.17	e1114680	ITGB2	-0.145110559307227	-0.5546717780818199	-2.9999849546047	0.002879262969291	0.0464263080658265	-1.88792362101304	-1	Exon
ENSG00000172037.13	e221571	LAMB2	0.0780230103389841	0.490231207877525	2.999963783068	0.0028794583787326604	0.0464263080658265	-2.04248124899539	1	Exon
ENSG00000108387.14	e962190	SEPT4	-0.140365131285923	0.815989624938238	-2.99996255879421	0.00287946967892932	0.0464263080658265	-2.07082904412098	-1	Exon
ENSG00000115652.14	e146394	UXS1	0.0715510564087927	0.772026873530172	2.9998385323108	0.00288061466916441	0.0464404386120812	-2.0768544518079	1	Exon
ENSG00000147251.15	e1167029	DOCK11	0.12086329843659699	-0.540968896048104	2.99982062213611	0.0028807800471571	0.0464404386120812	-1.89945357242002	1	Exon
ENSG00000141540.10	e971127	TTYH2	-0.12159907061010901	0.786412623071952	-2.9998172567436803	0.0028808111233050103	0.0464404386120812	-2.06878423260129	-1	Exon
ENSG00000167291.15	e979587	TBC1D16	-0.241389361733125	-3.3609499756988	-2.99981086760557	0.00288087012166852	0.0464404386120812	-1.88326929715594	-1	Exon
ENSG00000177030.16	e609715	DEAF1	0.0833463290332316	1.42383503231805	2.9997889926084302	0.0028810721274148397	0.0464406206688331	-2.14325880589151	1	Exon
ENSG00000181544.13	e1145197	FANCB	-0.0989213322151793	0.26806644183226896	-2.99978127136463	0.00288114343272346	0.0464406206688331	-1.9983841401508702	-1	Exon
ENSG00000179950.13	e521195	PUF60	-0.048038675972085	2.4753513834700698	-2.99971246060558	0.00288177896815396	0.0464487526724893	-2.22528186365851	-1	Exon
ENSG00000117139.16	e91567	KDM5B	0.0606506723031093	2.18420940127066	2.99968104615286	0.00288206915441633	0.0464513178231914	-2.20876892866992	1	Exon
ENSG00000108528.13	e916191	SLC25A11	-0.0700918727292487	0.8040008758707831	-2.99956486418167	0.00288314260051298	0.0464646915809721	-2.07630907578596	-1	Exon
ENSG00000116525.13	e24495	TRIM62	-0.0788307476305634	1.5856797128004598	-2.9995493420296495	0.00288328604287905	0.0464646915809721	-2.15731087183921	-1	Exon
ENSG00000037757.13	e1027983	MRI1	-0.113246845463586	-0.15343860392852302	-2.99954868029352	0.0028832921582200802	0.0464646915809721	-1.94017812607072	-1	Exon
ENSG00000066933.15	e836652	MYO9A	0.0753039929481401	0.452652545052116	2.99945409782825	0.0028841663509952	0.0464752071794207	-2.03571445749662	1	Exon
ENSG00000113387.11	e324423	SUB1	0.0466068409497346	4.762304581100481	2.99944971136743	0.00288420689941768	0.0464752071794207	-2.3479206530042998	1	Exon
ENSG00000071626.16	e1008625	DAZAP1	-0.126778817326411	-1.5330579060106497	-2.9993666214477797	0.00288497508091662	0.0464854723435785	-1.7583790866901898	-1	Exon
ENSG00000154001.13	e786160	PPP2R5E	0.0464250140469583	3.1629529946653396	2.99932543096986	0.00288535596392869	0.0464878692464892	-2.26841508274857	1	Exon
ENSG00000130822.15	e1174241	PNCK	-0.10414070684998199	1.01287473238847	-2.99932216983755	0.00288538612116522	0.0464878692464892	-2.10097786931693	-1	Exon
ENSG00000157330.9	e10336	C1orf158	0.6195437578599581	-4.4812387590455405	2.9991922517312206	0.00288658777049718	0.0465051159307682	-2.0223007355255	1	Exon
ENSG00000067369.13	e820860	TP53BP1	0.19608169823362	-2.4862754483682203	2.9991604167668395	0.0028868822910436	0.0465057700785275	-1.7459131697113501	1	Exon
ENSG00000250303.3	e666554		0.11201844198812802	0.512069840493849	2.9991264740386003	0.0028871963418607	0.0465057700785275	-2.04200467804918	1	Exon
ENSG00000168032.8	e214096	ENTPD3	0.131853971612142	0.40406058533690004	2.9991263314203596	0.002887197661484	0.0465057700785275	-2.03959681789294	1	Exon
ENSG00000119408.16	e551886	NEK6	0.10020912961169999	0.22084663285712303	2.9991208231754904	0.00288724862879975	0.0465057700785275	-2.0017643398321296	1	Exon
ENSG00000165028.11	e546170	NIPSNAP3B	0.131258186554081	-1.4499595357261599	2.9991169641938002	0.00288728433611643	0.0465057700785275	-1.77981448324999	1	Exon
ENSG00000104408.9	e511855	EIF3E	0.0565155110776741	2.54479125357082	2.99908995653585	0.00288753425041677	0.046507682255395	-2.22890390799366	1	Exon
ENSG00000141449.14	e991272	GREB1L	0.199208332571388	-2.86025260402106	2.99894775834113	0.0028888504028176	0.0465260890764117	-1.78228863821357	1	Exon
ENSG00000259070.5	e778717	LINC00639	-0.145085834223522	-1.18356131060101	-2.99893812582065	0.00288893957899741	0.0465260890764117	-1.7945334156339199	-1	Exon
ENSG00000173327.7	e644605	MAP3K11	-0.102980343067906	-0.772131890324742	-2.99888468374528	0.00288943438215566	0.0465295338092991	-1.8481200545098	-1	Exon
ENSG00000108924.13	e960724	HLF	-0.0949799299439648	1.29958125533212	-2.9988750720739503	0.0028895233817997	0.0465295338092991	-2.13186339679477	-1	Exon
ENSG00000123908.11	e518245	AGO2	0.0477650478135669	5.2068355541957905	2.99887249432211	0.00288954725102024	0.0465295338092991	-2.37064372782145	1	Exon
ENSG00000133884.9	e643862	DPF2	-0.12331863612878499	-1.14800939438118	-2.99883970324461	0.00288985090248085	0.0465323096600464	-1.80328427327574	-1	Exon
ENSG00000145247.11	e288105	OCIAD2	0.118551308927883	-0.709154171788342	2.9988213774593997	0.0028900206153893897	0.0465329286812459	-1.87339745325245	1	Exon
ENSG00000065613.13	e599296	SLK	0.0642515189697678	1.74650530981819	2.9987421385886095	0.00289075454224672	0.0465426317803665	-2.17433430385071	1	Exon
ENSG00000129925.10	e854322	TMEM8A	-0.10001358097982199	0.5643538522060799	-2.99865584372258	0.00289155401749172	0.0465527702869648	-2.04659051668561	-1	Exon
ENSG00000113360.16	e324076	DROSHA	0.0636405575349258	0.585272825370835	2.99861771408638	0.0028919073324830103	0.0465527702869648	-2.05497024450183	1	Exon
ENSG00000161082.12	e1011294	CELF5	-0.114921421421886	-0.669605137915658	-2.9986174754992794	0.00289190954339183	0.0465527702869648	-1.87407198094814	-1	Exon
ENSG00000161082.12	e1011307	CELF5	-0.114921421421886	-0.669605137915658	-2.9986174754992794	0.00289190954339183	0.0465527702869648	-1.87407198094814	-1	Exon
ENSG00000104833.11	e1015947	TUBB4A	-0.0993564696446143	2.85601238641266	-2.9985543541285495	0.00289249452295463	0.0465600726986456	-2.2521615012462997	-1	Exon
ENSG00000143740.14	e101502	SNAP47	-0.112815293138013	-0.902332789723674	-2.9984948001917004	0.0028930465406154697	0.046564621133795996	-1.84176290350993	-1	Exon
ENSG00000144857.14	e240643	BOC	0.136007987513823	-0.844601300579655	2.9984671872236	0.00289330252364131	0.046564621133795996	-1.8506181302776101	1	Exon
ENSG00000144857.14	e240673	BOC	0.136007987513823	-0.844601300579655	2.9984671872236	0.00289330252364131	0.046564621133795996	-1.8506181302776101	1	Exon
ENSG00000144857.14	e240693	BOC	0.136007987513823	-0.844601300579655	2.9984671872236	0.00289330252364131	0.046564621133795996	-1.8506181302776101	1	Exon
ENSG00000008324.10	e215042	SS18L2	0.0667264210530548	1.42778821004273	2.9984387575923996	0.00289356609914048	0.0465657163159996	-2.1423824389963304	1	Exon
ENSG00000148337.20	e555157	CIZ1	-0.0640238663280338	1.1561353082883998	-2.9984315099992402	0.00289363329621518	0.0465657163159996	-2.12209229101035	-1	Exon
ENSG00000169249.12	e1145701	ZRSR2	-0.13684031941505098	-1.53736451919491	-2.99840057920259	0.00289392009150215	0.0465682175149185	-1.7651866844788602	-1	Exon
ENSG00000119147.9	e146367	C2orf40	0.190983296314635	-1.77383123436173	2.99836255111436	0.00289427272971087	0.0465707888542601	-1.75082056559311	1	Exon
ENSG00000145147.19	e282207	SLIT2	0.0933801947391475	0.0660535261291931	2.99835501302954	0.00289434263579052	0.0465707888542601	-1.98883299369937	1	Exon
ENSG00000156113.21	e588952	KCNMA1	0.0734769632145293	1.2632104213978999	2.9982375712632696	0.0028954319575815	0.0465862017739323	-2.13514525412534	1	Exon
ENSG00000006757.11	e1143906	PNPLA4	0.08620444367194299	1.9353149034043202	2.9982139980164506	0.00289565065463356	0.0465876059686732	-2.1919437971623896	1	Exon
ENSG00000135049.15	e540505	AGTPBP1	-0.0894603475266741	2.11959442676939	-2.9981726080144604	0.0028960346804244603	0.0465916698597742	-2.2019899728777004	-1	Exon
ENSG00000105135.15	e1029823	ILVBL	-0.0923931821432263	-0.251243285968659	-2.99809449137617	0.0028967595914167	0.0466012173253166	-1.9307557470245902	-1	Exon
ENSG00000077235.17	e876812	GTF3C1	0.10697037740786802	-0.7995068708473689	2.9979838624413597	0.00289778649627281	0.0466140788006065	-1.85585667600503	1	Exon
ENSG00000163517.14	e205029	HDAC11	-0.0759795286987825	3.3223629721132704	-2.9979800313051896	0.002897822064485	0.0466140788006065	-2.2802949528813903	-1	Exon
ENSG00000166444.18	e617442	ST5	0.118917772253599	-1.1182645807678702	2.99782663244099	0.00289924654605266	0.0466325311919372	-1.8099173416770902	1	Exon
ENSG00000018510.13	e169264	AGPS	-0.0825972820897922	-0.135853093004637	-2.99781997930927	0.00289930834240539	0.0466325311919372	-1.9493370687324099	-1	Exon
ENSG00000146267.11	e405104	FAXC	0.084752836699595	0.16873002766311299	2.99781400544456	0.00289936383054373	0.0466325311919372	-2.0060299111967	1	Exon
ENSG00000105509.10	e1068660	HAS1	-0.201875076065933	-2.3337865985617	-2.9977780587542497	0.00289969774129759	0.0466351622756524	-1.7432462946078602	-1	Exon
ENSG00000277728.1	e970819		0.21332432060198803	-2.9868096292120403	2.9977636274255697	0.0028998318046051103	0.0466351622756524	-1.8016799834489199	1	Exon
ENSG00000136237.18	e431423	RAPGEF5	-0.0911994119288556	2.2394835415414303	-2.9977444510256404	0.00290000995718458	0.0466351622756524	-2.21293505526027	-1	Exon
ENSG00000164588.6	e328700	HCN1	0.18828565389962	-2.57391096959222	2.9977397483600896	0.00290005364741663	0.0466351622756524	-1.74680954552052	1	Exon
ENSG00000154864.11	e988969	PIEZO2	-0.24926396145172303	-2.5202415706301498	-2.99768778905936	0.0029005364167536	0.0466408097842096	-1.7493604524719502	-1	Exon
ENSG00000130962.17	e1149216	PRRG1	-0.155188736315176	-1.3871759302447098	-2.99757904252758	0.00290154705153911	0.0466533657957068	-1.77313480178622	-1	Exon
ENSG00000173918.14	e979330	C1QTNF1	-0.142254837767319	-0.0347835940639446	-2.9975754463736304	0.00290158047787057	0.0466533657957068	-1.9645956774538	-1	Exon
ENSG00000079215.13	e326161	SLC1A3	0.148103428625634	-0.612925831801913	2.99746043077443	0.0029026497365805	0.0466684412133408	-1.8830962404873002	1	Exon
ENSG00000215126.10	e535239	CBWD7	0.31919592918573203	-3.1282435754932303	2.9974203798668504	0.00290302216023311	0.0466723121443255	-1.8190242882399	1	Exon
ENSG00000150753.11	e321947	CCT5	-0.0796881787446775	1.18536285416062	-2.99733075330342	0.00290385573449719	0.046679442453447996	-2.1192423851442097	-1	Exon
ENSG00000183570.16	e1115406	PCBP3	0.207617021614371	-3.2260570973031606	2.9973303780181895	0.00290385922530868	0.046679442453447996	-1.84497495783624	1	Exon
ENSG00000105255.10	e1012770	FSD1	0.0925624808368313	-0.322728091575365	2.99733021804056	0.0029038607133826102	0.046679442453447996	-1.9324414125532299	1	Exon
ENSG00000130032.15	e1173219	PRRG3	0.150260154440259	-1.96207958736902	2.9972990215898596	0.00290415090872248	0.0466800268223533	-1.7500793477013201	1	Exon
ENSG00000143774.16	e102050	GUK1	0.0625402191382816	2.35617142264519	2.99729411932065	0.00290419651298259	0.0466800268223533	-2.2242688180138397	1	Exon
ENSG00000198722.14	e532279	UNC13B	-0.0854841146310408	0.229921193252495	-2.9972739473880603	0.00290438417299796	0.0466800268223533	-2.0067281958133503	-1	Exon
ENSG00000101557.14	e985606	USP14	0.0727050059881514	1.6074943638846102	2.99726968770086	0.00290442380240017	0.0466800268223533	-2.16863518061505	1	Exon
ENSG00000184271.16	e705001	POU6F1	-0.136025975085761	-1.7547108026534501	-2.9972206603139298	0.0029048799574883	0.0466852414984014	-1.75193217108946	-1	Exon
ENSG00000111879.18	e409870	FAM184A	0.16107783144504997	-2.29885644712713	2.9972031501258702	0.0029050428897164802	0.0466857434382604	-1.74525269721228	1	Exon
ENSG00000148337.20	e555140	CIZ1	-0.0917426074289502	-0.0395000845750108	-2.9971660257383697	0.00290538835968987	0.0466890334632232	-1.9645177194224501	-1	Exon
ENSG00000136699.19	e153207	SMPD4	-0.10777758756844198	-0.6995348382747241	-2.99715284427362	0.00290551103205694	0.0466890334632232	-1.8628899887663701	-1	Exon
ENSG00000242498.7	e849083	ARPIN	-0.0567889334647538	1.02546958897085	-2.99694042080056	0.00290748859071898	0.0467186933085997	-2.11085744379608	-1	Exon
ENSG00000198399.14	e114233	ITSN2	0.0961932162655571	-0.5235127364698889	2.99690899768467	0.00290778122925983	0.0467206593972888	-1.9092574676347198	1	Exon
ENSG00000163512.13	e209439	AZI2	0.102742552296833	-1.00437585116392	2.9968883106626403	0.00290797389897851	0.0467206593972888	-1.8305981707187	1	Exon
ENSG00000187860.10	e1128085	CCDC157	-0.16937142008590803	-2.15430955174496	-2.9968737402866203	0.00290810960799908	0.0467206593972888	-1.74457778017025	-1	Exon
ENSG00000176601.12	e154602	MAP3K19	0.611061683572328	-3.68481468701277	2.9968706767164703	0.00290813814294308	0.0467206593972888	-1.84430431914209	1	Exon
ENSG00000089159.16	e739628	PXN	-0.23929134439160898	-3.0979932771607297	-2.99679687587597	0.0029088256220269303	0.0467295862695648	-1.82455618256183	-1	Exon
ENSG00000197879.14	e911837	MYO1C	-0.15312526310811098	-2.1845531296533602	-2.9967232166846203	0.00290951193009443	0.0467384935215265	-1.74476313933169	-1	Exon
ENSG00000219545.10	e428580	UMAD1	0.0835914341043281	-0.373197959133885	2.9966979773516296	0.0029097471277867697	0.0467401536429896	-1.9215118214481801	1	Exon
ENSG00000141458.12	e992317	NPC1	-0.105350995751839	1.43461381497233	-2.99665736853485	0.0029101255856056802	0.0467441147407417	-2.14803948512575	-1	Exon
ENSG00000137185.11	e378532	ZSCAN9	-0.0979537919691554	-0.310764317350463	-2.99660141252648	0.0029106471469675897	0.0467491993871627	-1.92311456041726	-1	Exon
ENSG00000161509.13	e971867	GRIN2C	-0.11799791045904501	1.60206949945897	-2.9965903013952593	0.00291075072310217	0.0467491993871627	-2.16921160357606	-1	Exon
ENSG00000152208.12	e299257	GRID2	0.111960111544658	-0.7834799489128721	2.9965778506737997	0.002910866790689	0.0467491993871627	-1.8618759180686497	1	Exon
ENSG00000072803.17	e365818	FBXW11	-0.0492070582522881	1.9812234427339899	-2.99656681668936	0.0029109696547747897	0.0467491993871627	-2.19767576034028	-1	Exon
ENSG00000135439.11	e716552	AGAP2	-0.0980287026545144	2.157678596317	-2.9965385119468797	0.00291123354036769	0.0467513192696041	-2.21010261872509	-1	Exon
ENSG00000137941.16	e46736	TTLL7	-0.0733903257921691	2.18767006701699	-2.9964952834829197	0.0029116366023720004	0.0467556738841151	-2.2137696402289	-1	Exon
ENSG00000139132.14	e695956	FGD4	0.0906783990059997	-0.16388241734709802	2.9963386790596402	0.0029130972095248	0.0467763429862955	-1.9537457227255601	1	Exon
ENSG00000137473.17	e310568	TTC29	0.404205143864031	-3.50088313780564	2.9963289845142502	0.00291318764999491	0.0467763429862955	-1.86570524803239	1	Exon
ENSG00000099821.13	e1006394	POLRMT	-0.0886550644504624	-0.296402048246267	-2.9963131536130203	0.00291333534209529	0.0467765956491823	-1.9293691486583702	-1	Exon
ENSG00000178538.9	e500082	CA8	0.157360758906919	-1.5447412459335	2.99629274507348	0.0029135257507332	0.0467775341160677	-1.77327897413531	1	Exon
ENSG00000251293.1	e346313		0.13781566642077803	-0.977440812026364	2.9962581700117497	0.0029138483569398103	0.0467805948736326	-1.85913865092116	1	Exon
ENSG00000077235.17	e876756	GTF3C1	0.0712426415456093	0.7067254626723051	2.99618175495488	0.0029145614716856	0.0467868607678951	-2.07915628445351	1	Exon
ENSG00000197885.10	e208184	NKIRAS1	0.0511117444607152	3.0468695560126697	2.9961776378761	0.00291459989731288	0.0467868607678951	-2.2695067749030695	1	Exon
ENSG00000058272.16	e723023	PPP1R12A	0.0630963727544322	1.83772608795469	2.9961739196838097	0.00291463460044128	0.0467868607678951	-2.19232459231557	1	Exon
ENSG00000157423.17	e900710	HYDIN	0.18715124352704	-0.5176445129167501	2.99615759550471	0.0029147869639278303	0.0467871878694057	-1.8986959161412702	1	Exon
ENSG00000237943.6	e568444	PRKCQ-AS1	-0.221343518450038	-2.81579132763798	-2.99600868312886	0.00291617719064041	0.0468058958534999	-1.77987774532252	-1	Exon
ENSG00000058799.13	e38622	YIPF1	0.0809865227511722	-0.31905356653228	2.9960044705363	0.00291621652769623	0.0468058958534999	-1.93196981780027	1	Exon
ENSG00000102024.17	e1166676	PLS3	-0.10561245608788099	0.812364575496676	-2.9959054527328597	0.0029171412928491397	0.0468186186985842	-2.0819131287021597	-1	Exon
ENSG00000079156.16	e169482	OSBPL6	0.15038076158877403	-1.8279103176212002	2.9958660886046	0.00291750900414467	0.04682207671527999	-1.7547202470121699	1	Exon
ENSG00000125170.10	e890266	DOK4	-0.16056759678052301	-2.1892089949244498	-2.99584935220222	0.00291766535641199	0.04682207671527999	-1.74636570347996	-1	Exon
ENSG00000162105.17	e651374	SHANK2	-0.08627129081021499	-0.189999470258126	-2.9958333569662003	0.0029178147918430897	0.04682207671527999	-1.94814130124443	-1	Exon
ENSG00000266412.5	e578373	NCOA4	-0.0536718231512842	1.9295346671579001	-2.99582583248981	0.00291788509166044	0.04682207671527999	-2.19716024153107	-1	Exon
ENSG00000127990.15	e453752	SGCE	-0.0622569634600562	1.4981680209030899	-2.99577526932523	0.00291835753438721	0.0468275380489431	-2.16034843541644	-1	Exon
ENSG00000032389.12	e109387	TSSC1	0.0651597373814587	1.8125973107771298	2.99575604319435	0.00291853719433805	0.0468283011512662	-2.1883958073181002	1	Exon
ENSG00000067798.14	e722710	NAV3	-0.11773955291540598	-1.21242019024369	-2.9955823834066497	0.00292016042984933	0.0468494323092518	-1.8035337975201398	-1	Exon
ENSG00000083097.14	e402170	DOPEY1	0.05522019687634799	1.39155690514682	2.9955785195595004	0.00292019655546817	0.0468494323092518	-2.15556407900529	1	Exon
ENSG00000150712.10	e324285	MTMR12	-0.0614638243111898	0.959781416600146	-2.9955653394878596	0.00292031978760714	0.0468494323092518	-2.1043129927834197	-1	Exon
ENSG00000144426.18	e180156	NBEAL1	0.0994957360789133	-0.43609988466182004	2.9955585976287202	0.0029203828250491197	0.0468494323092518	-1.91309621529731	1	Exon
ENSG00000122873.11	e581863	CISD1	0.0580816732841793	2.3746489083691897	2.9954458423054	0.00292143728985163	0.0468642274275073	-2.2291958145283504	1	Exon
ENSG00000134982.16	e344723	APC	0.0675228619365117	2.2006676869687003	2.9952978649411803	0.0029228216733493398	0.0468835469698606	-2.22141146764967	1	Exon
ENSG00000072864.13	e869696	NDE1	-0.10711627618478502	-0.0666803019358138	-2.9952829686457996	0.0029229610670504	0.0468835469698606	-1.96305405387117	-1	Exon
ENSG00000196323.11	e677020	ZBTB44	0.11575869541256902	-1.01134977580998	2.9952747034343905	0.0029230384122907603	0.0468835469698606	-1.83038430876968	1	Exon
ENSG00000154723.12	e1105163	ATP5J	0.0619644422472559	2.55037104970857	2.9952090923786603	0.00292365246225693	0.0468912742323386	-2.2403907595887	1	Exon
ENSG00000168758.10	e142346	SEMA4C	-0.079660847422692	2.4067387091561203	-2.99505653982804	0.0029250806494200803	0.0469096378206788	-2.23483867218197	-1	Exon
ENSG00000078053.16	e436753	AMPH	0.0798870204641581	1.34210773373838	2.99504633211663	0.00292517623617151	0.0469096378206788	-2.14871516234645	1	Exon
ENSG00000169118.17	e832116	CSNK1G1	0.0522680778885578	2.41045255568136	2.99504439028398	0.00292519442014783	0.0469096378206788	-2.2375876505663	1	Exon
ENSG00000135447.16	e709863	PPP1R1A	0.0936187552147128	1.96259684700199	2.99499512335455	0.0029256558069528102	0.0469129577766695	-2.19697900369591	1	Exon
ENSG00000122591.11	e431650	FAM126A	-0.10432051441127001	0.303560112083086	-2.99499402129786	0.0029256661285211897	0.0469129577766695	-2.0148560406015803	-1	Exon
ENSG00000158315.10	e27292	RHBDL2	-0.230644706233822	-2.78636833929764	-2.99493037251448	0.00292626230262112	0.0469203949857359	-1.7809950587441299	-1	Exon
ENSG00000146267.11	e405107	FAXC	0.0872873864426085	4.273610528361299	2.9948757213301302	0.00292677428842966	0.0469249907028457	-2.33853879718028	1	Exon
ENSG00000182220.14	e1149762	ATP6AP2	0.0460575623451997	4.5220729744608095	2.99487151777452	0.00292681367177714	0.0469249907028457	-2.34992173052619	1	Exon
ENSG00000167434.9	e963749	CA4	-0.303170795552098	-3.34173395269664	-2.99474512512011	0.00292799807844412	0.04694185694167	-1.8749382913535602	-1	Exon
ENSG00000147180.16	e1161705	ZNF711	0.0835689160922226	-0.13953836991947302	2.9946936169292404	0.0029284808799380896	0.04694747398357701	-1.9629774681321999	1	Exon
ENSG00000151849.14	e749596	CENPJ	-0.17316721072612196	-2.4702313047254703	-2.9946593663096297	0.00292880196149371	0.0469504980473069	-1.7634900747242201	-1	Exon
ENSG00000179409.10	e911140	GEMIN4	-0.0851060140776248	-0.35845955476801095	-2.9945638300131803	0.00292969773452771	0.0469627340790475	-1.92667178597091	-1	Exon
ENSG00000130787.13	e742562	HIP1R	-0.093952970352965	0.971077937395319	-2.99454219923091	0.00292990058518775	0.0469638620366393	-2.10776465227503	-1	Exon
ENSG00000138744.14	e293849	NAAA	-0.14485461721783402	-1.4398188554082099	-2.99446767722417	0.00293059954140872	0.0469717731677489	-1.78479686334326	-1	Exon
ENSG00000133687.15	e694599	TMTC1	0.0814520813005805	0.6878631849438609	2.99444450054497	0.0029308169510799398	0.0469717731677489	-2.07871959993198	1	Exon
ENSG00000142494.13	e931002	SLC47A1	0.167913601655264	-0.7336317798138628	2.99442275657552	0.0029310209346016802	0.0469717731677489	-1.87566795409466	1	Exon
ENSG00000127328.21	e720301	RAB3IP	-0.0896267891774015	-0.0104220137464259	-2.99441597625875	0.00293108454445658	0.0469717731677489	-1.9734719171178898	-1	Exon
ENSG00000177595.17	e610398	PIDD1	-0.155769256960888	-1.94614456045828	-2.99441540080589	0.00293108994315233	0.0469717731677489	-1.75187148669451	-1	Exon
ENSG00000117395.11	e30546	EBNA1BP2	0.0528392180034111	1.7357157287221598	2.9944048238853997	0.00293118917371334	0.0469717731677489	-2.18491079650299	1	Exon
ENSG00000257365.7	e787788	FNTB	-0.10460983693494301	0.174946668523003	-2.99401652650552	0.00293483423376595	0.0470248432896811	-2.0050022489100097	-1	Exon
ENSG00000117266.15	e93641	CDK18	-0.11193243086932302	0.246686494947888	-2.99401048366494	0.00293489099246599	0.0470248432896811	-2.01150623247813	-1	Exon
ENSG00000065882.15	e284455	TBC1D1	0.0900505248245603	-0.268391468951549	2.99400964288316	0.00293489888977222	0.0470248432896811	-1.9433839591806998	1	Exon
ENSG00000182220.14	e1149754	ATP6AP2	0.0460316847098862	4.52244083727257	2.99397804273356	0.0029351957181927802	0.0470274736345115	-2.3525213671559597	1	Exon
ENSG00000176601.12	e154660	MAP3K19	0.6541000173228511	-3.0413777948447596	2.9939513768340897	0.00293544621931721	0.0470284037454266	-1.76968032418338	1	Exon
ENSG00000189108.12	e1164324	IL1RAPL2	-0.26166577875978103	-3.4648961033328303	-2.99394361860711	0.00293551910426408	0.0470284037454266	-1.92170020549566	-1	Exon
ENSG00000149313.10	e664133	AASDHPPT	0.05448542269941599	2.12158903379398	2.99392172134132	0.0029357248278720897	0.0470286816645128	-2.21587381234676	1	Exon
ENSG00000114626.17	e246723	ABTB1	-0.11575307855315499	-0.9899861762418071	-2.99391353012946	0.00293580178725194	0.0470286816645128	-1.8387027606912199	-1	Exon
ENSG00000182220.14	e1149875	ATP6AP2	0.0460366517371692	4.52213259419763	2.99383111291263	0.00293657622949982	0.047038961803625996	-2.35293177536536	1	Exon
ENSG00000183067.5	e1110999	IGSF5	0.129916385086448	-1.1341247774873502	2.99377032077975	0.0029371475892636697	0.0470459881243564	-1.8235042308295801	1	Exon
ENSG00000166398.12	e1040471	KIAA0355	-0.106070855124016	-0.6823696821233511	-2.9936849357769	0.0029379502590919197	0.0470567186695373	-1.87405953451521	-1	Exon
ENSG00000182220.14	e1149810	ATP6AP2	0.0460341823580769	4.52212930398988	2.99365109437603	0.00293826844400269	0.0470596886717704	-2.35345184864949	1	Exon
ENSG00000182220.14	e1149773	ATP6AP2	0.0460326690362235	4.5221299194988	2.9935471731047203	0.00293924573389574	0.047068961148357	-2.3537522039928302	1	Exon
ENSG00000182220.14	e1149801	ATP6AP2	0.0460326690362235	4.5221299194988	2.9935471731047203	0.00293924573389574	0.047068961148357	-2.3537522039928302	1	Exon
ENSG00000182220.14	e1149866	ATP6AP2	0.0460326690362235	4.5221299194988	2.9935471731047203	0.00293924573389574	0.047068961148357	-2.3537522039928302	1	Exon
ENSG00000133687.15	e694607	TMTC1	0.0917992854083424	1.05595795615364	2.9935031586960696	0.00293965974120464	0.0470734644875514	-2.12313285035596	1	Exon
ENSG00000177565.16	e262090	TBL1XR1	0.0502877762098887	4.75098146671644	2.99347866522637	0.00293989015424872	0.0470750276144574	-2.36487854481365	1	Exon
ENSG00000065427.14	e903589	KARS	0.0612873324180011	1.0354483452574499	2.99342424823061	0.00294040212075418	0.0470793362484038	-2.12076079236479	1	Exon
ENSG00000152894.14	e411504	PTPRK	-0.0917366356939432	0.428810278468351	-2.99342183206102	0.00294042485447807	0.0470793362484038	-2.0420588817238	-1	Exon
ENSG00000089818.16	e686233	NECAP1	0.0631975254173288	0.8741116463244079	2.9933995188246603	0.00294063480718413	0.0470805713212893	-2.10393628175185	1	Exon
ENSG00000137822.12	e820589	TUBGCP4	0.113058060544245	-0.923225888711547	2.9933558757660097	0.00294104549902874	0.0470833747425242	-1.85336848373895	1	Exon
ENSG00000225746.9	e803186	SNHG23	0.0982539724390066	1.54300718024113	2.99335268237922	0.0029410755516417197	0.0470833747425242	-2.16936457427837	1	Exon
ENSG00000151014.5	e308590	NOCT	0.126163208478958	0.670828069506605	2.9933163177545796	0.00294141779498254	0.0470867271971815	-2.08027599375055	1	Exon
ENSG00000182670.13	e1109272	TTC3	0.0548221342092831	3.37836786832272	2.9932735148474503	0.00294182067855701	0.0470910500446278	-2.29698292950678	1	Exon
ENSG00000186073.11	e814741	C15orf41	0.10901083511797098	-0.7629102163774679	2.9932051643097504	0.00294246413475521	0.0470975697750989	-1.87999367254981	1	Exon
ENSG00000135048.13	e537806	TMEM2	-0.12276023778394	-0.54419607720296	-2.99319948216992	0.00294251763257667	0.0470975697750989	-1.8981900560994398	-1	Exon
ENSG00000242094.1	e234678	FOXP1-IT1	0.11363251103327401	-0.804646085521737	2.9931879132259898	0.00294262655790482	0.0470975697750989	-1.8717843747871	1	Exon
ENSG00000135749.18	e104008	PCNX2	0.0991188032070799	-0.597861287406426	2.99316021959912	0.00294288731731545	0.047098179136868	-1.89924539137937	1	Exon
ENSG00000104164.10	e823499	BLOC1S6	0.06716776948614599	1.6583634616687501	2.99315564875542	0.00294293035779123	0.047098179136868	-2.18154954667421	1	Exon
ENSG00000139946.9	e783492	PELI2	-0.0743173953376658	2.7772781877021404	-2.99313655100236	0.00294311019437015	0.0470989308496818	-2.26297343914807	-1	Exon
ENSG00000114098.17	e251913	ARMC8	0.0516863013333712	2.17322770302241	2.99309887976535	0.00294346496019492	0.0471024817810895	-2.2232437084242997	1	Exon
ENSG00000112983.17	e352492	BRD8	-0.0738526321431807	0.20645462137372303	-2.9929240440838902	0.00294511197399845	0.047126710517891	-2.01536796203103	-1	Exon
ENSG00000145555.14	e323200	MYO10	-0.0954155953266563	1.2065570896246498	-2.99285727455459	0.00294574118928476	0.0471346513263342	-2.1415477117649098	-1	Exon
ENSG00000168314.17	e213853	MOBP	-0.154174578990122	3.8939816542352097	-2.99278640010961	0.00294640922276872	0.0471432125178591	-2.32176912092379	-1	Exon
ENSG00000160781.15	e74076	PAQR6	-0.117673023223655	1.3049363416266202	-2.9927110870901603	0.00294711924454013	0.0471524447283268	-2.14606992877696	-1	Exon
ENSG00000100577.18	e794984	GSTZ1	-0.128962233503146	-0.8686938736048431	-2.99268089549368	0.00294740392314865	0.0471548711331565	-1.85701913541161	-1	Exon
ENSG00000153820.12	e190560	SPHKAP	0.205865172417388	-1.84405222051875	2.9926498278025297	0.00294769688881311	0.047157429895790005	-1.7700815189158299	1	Exon
ENSG00000147231.13	e1164460	CXorf57	-0.11451444180814098	-0.336467616164249	-2.99254144729389	0.00294871911660287	0.0471696937905075	-1.93819453754646	-1	Exon
ENSG00000235194.8	e771143	PPP1R3E	-0.10133418351430999	-0.262610900598286	-2.99254033534182	0.00294872960604157	0.0471696937905075	-1.9450846747331298	-1	Exon
ENSG00000133884.9	e643819	DPF2	-0.123064921884926	-1.14724404330676	-2.9924318706897903	0.0029497529559345103	0.0471818056395833	-1.8209362936598101	-1	Exon
ENSG00000133884.9	e643823	DPF2	-0.123064921884926	-1.14724404330676	-2.9924318706897903	0.0029497529559345103	0.0471818056395833	-1.8209362936598101	-1	Exon
ENSG00000105245.9	e1051416	NUMBL	0.12488623153458	-1.01196018423324	2.99239671005588	0.00295008476177107	0.0471849838368641	-1.84484884303029	1	Exon
ENSG00000133789.14	e618344	SWAP70	-0.0980262879594217	-0.361324236344492	-2.9923683349364	0.0029503525586172604	0.0471871380049377	-1.9283938049254998	-1	Exon
ENSG00000188010.12	e122157	MORN2	0.0781476371773843	0.7801662922681859	2.99232289880854	0.00295078141911531	0.0471918678707462	-2.09170450498089	1	Exon
ENSG00000113522.13	e349874	RAD50	0.0682611478291982	1.0220160669707299	2.99221571859142	0.00295179329323705	0.0472059210300973	-2.12674292095797	1	Exon
ENSG00000118407.14	e401002	FILIP1	0.121460434983961	1.4465686408381102	2.99219756798473	0.0029519646821633398	0.0472065322486881	-2.17057926419739	1	Exon
ENSG00000172673.10	e411206	THEMIS	-0.274458206343972	-3.6187021439623304	-2.99217413744509	0.00295218594086723	0.0472066362043626	-1.93304138902491	-1	Exon
ENSG00000092051.16	e771905	JPH4	-0.13315216013754	1.5611390731494499	-2.9921686754023997	0.0029522375220799603	0.0472066362043626	-2.1762024554476698	-1	Exon
ENSG00000110076.18	e641512	NRXN2	0.0953501774338426	0.0822314714581429	2.9921539343794303	0.00295237673416498	0.0472067328195974	-2.00228700491978	1	Exon
ENSG00000188130.13	e1141322	MAPK12	-0.0969929813941752	0.8126015475697019	-2.9921333161790895	0.00295257145955008	0.0472077170104466	-2.09813943431478	-1	Exon
ENSG00000143420.17	e65417	ENSA	0.0635268180422968	2.5444202460683703	2.9919606067204	0.00295420304929048	0.0472316736391726	-2.25220147201903	1	Exon
ENSG00000182220.14	e1149791	ATP6AP2	0.0460340851725455	4.5214932718635	2.99191823881348	0.00295460342590833	0.0472342265365552	-2.3584269561776403	1	Exon
ENSG00000125462.16	e74495	C1orf61	0.14336361423425198	0.237788792618129	2.99191095463661	0.00295467226636988	0.0472342265365552	-2.02688468895782	1	Exon
ENSG00000184076.13	e1127457	UQCR10	0.0579031000081881	3.09349174134938	2.99190141042404	0.00295476246794113	0.0472342265365552	-2.2854075262504	1	Exon
ENSG00000196547.14	e850193	MAN2A2	-0.14455272488788	-1.12955403009779	-2.9918777694777	0.00295498590745207	0.0472356146549778	-1.82433766679451	-1	Exon
ENSG00000214517.9	e654932	PPME1	0.0620182974160809	1.4092987859988702	2.99186402644144	0.00295511580519188	0.0472356146549778	-2.16452704709996	1	Exon
ENSG00000174473.15	e315872	GALNTL6	0.24622700277162302	-3.1986603463875896	2.99175665306821	0.0029561308671832	0.0472497091916962	-1.82177998947582	1	Exon
ENSG00000095794.19	e576319	CREM	0.0691323291190572	0.609532984535932	2.99171976586825	0.00295647965671921	0.0472531534835705	-2.07374755089628	1	Exon
ENSG00000047849.21	e218544	MAP4	-0.0761782473360289	3.08896091754798	-2.9917001613313903	0.00295666504415095	0.0472539859412015	-2.285050040379	-1	Exon
ENSG00000120896.13	e488553	SORBS3	-0.13031024730541	-1.3343611533122801	-2.9916441057447005	0.00295719518435783	0.047260327980121995	-1.79840715723319	-1	Exon
ENSG00000112530.11	e422278	PACRG	0.102821464415128	-0.0405385380179438	2.99162966818989	0.00295733174021664	0.0472603796740915	-1.98924037287851	1	Exon
ENSG00000107331.16	e564161	ABCA2	-0.0898937727480382	3.35020220986212	-2.99160215189347	0.00295759201576149	0.0472608463890485	-2.2995657122772797	-1	Exon
ENSG00000164649.19	e431363	CDCA7L	-0.11984994093063099	-1.1121367213663897	-2.9915983911460096	0.0029576275901509303	0.0472608463890485	-1.82462891843621	-1	Exon
ENSG00000211584.13	e699677	SLC48A1	-0.0882067738587181	3.1344053056231296	-2.9915133611087996	0.0029584320273531397	0.0472715698542384	-2.2887455228437203	-1	Exon
ENSG00000108021.19	e567662	FAM208B	0.16974597275104197	-2.63074777511585	2.9914744085213303	0.0029588006100722	0.0472743372969869	-1.77952906783427	1	Exon
ENSG00000147162.13	e1159685	OGT	-0.0652712893923924	1.7835913459189998	-2.9914668701562594	0.0029588719455216697	0.0472743372969869	-2.19765676866426	-1	Exon
ENSG00000088367.21	e1089659	EPB41L1	0.0630137410121401	2.9437163607248302	2.9914199795958503	0.00295931570565978	0.0472792963728506	-2.2795548426518	1	Exon
ENSG00000081177.18	e789620	EXD2	-0.0680574820605082	0.0568825222420046	-2.9913995764031696	0.0029595088152349	0.0472802506813531	-1.9963711022988502	-1	Exon
ENSG00000182670.13	e1109308	TTC3	0.0601878280780195	2.18619651513268	2.99132113745438	0.0029602513218481103	0.047289981515337004	-2.23022106452014	1	Exon
ENSG00000221823.10	e130726	PPP3R1	0.091719574285017	2.08298206966965	2.99127944762564	0.00296064602909132	0.0472941477356657	-2.22079500089785	1	Exon
ENSG00000167971.15	e859950	CASKIN1	-0.123865566775935	-0.47724155959362796	-2.99126540924236	0.00296077895129524	0.0472941477356657	-1.91186091242924	-1	Exon
ENSG00000185504.16	e981767	FAAP100	-0.0903914143827446	-0.13878636055764998	-2.99106037096976	0.0029627209759842898	0.0473230363254986	-1.96680927990311	-1	Exon
ENSG00000157426.13	e289658	AASDH	0.19370774892069395	-2.9082407740495	2.9909185099526803	0.00296406529875085	0.0473423757514506	-1.8081666239618102	1	Exon
ENSG00000120733.13	e352983	KDM3B	-0.0369324309764071	3.43169105199165	-2.9908590159483905	0.00296462925026368	0.0473472006438057	-2.30717155434216	-1	Exon
ENSG00000173207.12	e70313	CKS1B	-0.10676632346804903	-0.157344545634501	-2.99083968422617	0.00296481251936567	0.0473472006438057	-1.96335063902009	-1	Exon
ENSG00000054690.13	e788577	PLEKHH1	-0.0965674890831481	4.76101338911602	-2.9908251079049504	0.00296495071305277	0.0473472006438057	-2.37150972890907	-1	Exon
ENSG00000188732.10	e432130	FAM221A	-0.16221750547830402	-0.419811267273387	-2.99082310826158	0.00296496967152624	0.0473472006438057	-1.92327750571949	-1	Exon
ENSG00000179104.8	e724275	TMTC2	-0.0900801897826403	2.82572935057859	-2.99081619548606	0.00296503521190415	0.0473472006438057	-2.27236271257367	-1	Exon
ENSG00000152578.12	e663964	GRIA4	-0.12201860794893901	-0.0483337212607996	-2.9907868894077905	0.00296531307906928	0.0473495048123366	-1.9845938689606202	-1	Exon
ENSG00000106133.17	e444264	NSUN5P2	-0.10728190571924501	-0.126772564140305	-2.99076998190898	0.0029654733992841	0.0473499318924924	-1.9648936816434	-1	Exon
ENSG00000148719.14	e586108	DNAJB12	-0.0605566448749967	0.609380568480977	-2.99073622426397	0.0029657935196387	0.047352910359838	-2.07705506473946	-1	Exon
ENSG00000108551.4	e927862	RASD1	0.181219628122065	1.29681135390008	2.99068598308849	0.00296627001027235	0.0473583851097326	-2.16365556614683	1	Exon
ENSG00000032742.17	e748502	IFT88	-0.110216440404504	-0.6955675729494261	-2.99059936110848	0.00296709170355386	0.0473693704978513	-1.88427690451608	-1	Exon
ENSG00000115271.10	e162780	GCA	-0.0874814038225127	0.667646779811916	-2.9905725305630804	0.00296734625952575	0.0473713010046379	-2.08287089498881	-1	Exon
ENSG00000151552.11	e281911	QDPR	-0.11772540663636301	5.10378394400307	-2.9905464017567702	0.00296759417694505	0.0473713022947745	-2.3880992467421804	-1	Exon
ENSG00000090661.11	e1018524	CERS4	-0.0758105795995571	0.8126770112074879	-2.9905406967516805	0.0029676483101520198	0.0473713022947745	-2.10235851529113	-1	Exon
ENSG00000161048.11	e461419	NAPEPLD	-0.10964892928074099	-0.12609270398339698	-2.9905302706577404	0.00296774724279547	0.0473713022947745	-1.96873579489216	-1	Exon
ENSG00000151067.21	e679837	CACNA1C	0.10320284579395	-0.9546460708551509	2.99045803192413	0.00296843279523585	0.0473801116402891	-1.85680778140037	1	Exon
ENSG00000120549.17	e572986	KIAA1217	-0.14719646436765196	-1.73991905487296	-2.9904285529377503	0.00296871259529164	0.0473824441396648	-1.7718652213980002	-1	Exon
ENSG00000007944.14	e375718	MYLIP	-0.10804513242922399	-0.227038999365048	-2.99038281038177	0.0029691468089897	0.0473872408529429	-1.9532491588746297	-1	Exon
ENSG00000130475.14	e1033861	FCHO1	-0.113323080684261	-0.833613009863272	-2.99035135184242	0.00296944546464648	0.0473898737410052	-1.86680138553054	-1	Exon
ENSG00000130816.14	e1020939	DNMT1	-0.100168251306276	-1.0530179389314	-2.9902732655072404	0.00297018690616478	0.0473995725670473	-1.8356228022731498	-1	Exon
ENSG00000126217.20	e764958	MCF2L	-0.101128510917132	0.0549085175457749	-2.990217289375	0.00297071851232821	0.0474059220240689	-1.99696494443932	-1	Exon
ENSG00000143774.16	e101860	GUK1	0.0685566156040696	2.72777395417868	2.99019385225153	0.00297094112092495	0.0474073402318739	-2.26871541516188	1	Exon
ENSG00000054690.13	e788659	PLEKHH1	-0.0965477325650802	4.761002163973419	-2.99017806252186	0.0029710911022774	0.0474075994504323	-2.37337810979376	-1	Exon
ENSG00000185359.12	e982043	HGS	-0.0611814620133777	0.9671201818221259	-2.99013865560037	0.0029714654456786	0.0474106770267248	-2.12286755799511	-1	Exon
ENSG00000099308.10	e1034606	MAST3	-0.0826361543376455	1.23445185372771	-2.9901296007074603	0.00297155146812918	0.0474106770267248	-2.15244565778758	-1	Exon
ENSG00000093167.17	e211780	LRRFIP2	-0.0992503321829155	-0.7438296019160799	-2.9900978233910096	0.00297185337408334	0.0474108837460305	-1.87767164512959	-1	Exon
ENSG00000054690.13	e788672	PLEKHH1	-0.0964975353944013	4.75840292188742	-2.9900936733980603	0.00297189280389168	0.0474108837460305	-2.37350062766756	-1	Exon
ENSG00000136560.13	e162080	TANK	0.0970533070841339	-0.5403416585628991	2.9900860051966	0.0029719656620746803	0.0474108837460305	-1.91919337301124	1	Exon
ENSG00000072134.15	e930668	EPN2	-0.0690321848653553	1.9071935703496299	-2.98995300510872	0.00297322960134555	0.0474289125746097	-2.2138133950517003	-1	Exon
ENSG00000150753.11	e321931	CCT5	-0.0794072255334658	1.19823449139505	-2.9898756362972905	0.0029739650866151	0.0474372802141824	-2.1418474382559998	-1	Exon
ENSG00000148175.12	e550758	STOM	0.0985841713450366	2.12451863242644	2.98986967178432	0.00297402179353143	0.0474372802141824	-2.23252197237935	1	Exon
ENSG00000196305.17	e542168	IARS	0.077523807208948	0.5030607550449571	2.9898391103200495	0.00297431236865388	0.0474397804275488	-2.0663368292983897	1	Exon
ENSG00000124422.11	e932181	USP22	0.0559060985000523	3.03765479485062	2.9897893252271803	0.00297478577566329	0.0474451964224782	-2.29110599671798	1	Exon
ENSG00000179091.4	e522068	CYC1	-0.0614375667141036	2.35409189303844	-2.9897044734500295	0.00297559279124024	0.0474559324516487	-2.24309815931084	-1	Exon
ENSG00000112294.12	e376838	ALDH5A1	0.058438009989307	4.95171112328609	2.9896699978935297	0.0029759207416174397	0.04745873688120401	-2.38589075063069	1	Exon
ENSG00000257365.7	e787772	FNTB	-0.12045655162892999	-0.38720838371328004	-2.9896578405487997	0.00297603639683565	0.04745873688120401	-1.9329897679223702	-1	Exon
ENSG00000095587.8	e594677	TLL2	-0.19800419158859398	-2.7506768756179305	-2.98963874913773	0.00297621802550419	0.0474594982802902	-1.79310400229749	-1	Exon
ENSG00000184752.12	e726048	NDUFA12	0.0614104165196473	1.6228075903749202	2.9895994109735	0.00297659230635819	0.0474633315514094	-2.1885162271374	1	Exon
ENSG00000143643.12	e103283	TTC13	0.09824118521278	-0.9756547299364849	2.9895744732809	0.0029768295970259697	0.0474645640438968	-1.8551544575473702	1	Exon
ENSG00000180900.17	e521007	SCRIB	-0.0900987574721506	-0.23382684176793103	-2.98956314504577	0.00297693739477822	0.0474645640438968	-1.95611441644413	-1	Exon
ENSG00000065613.13	e599334	SLK	0.0638320812475748	2.21779570124372	2.98946522274457	0.0029778693574694396	0.0474752020617927	-2.23903568366211	1	Exon
ENSG00000178127.12	e988384	NDUFV2	0.0510228969900711	2.4272107564454504	2.98946489714289	0.0029778724567865	0.0474752020617927	-2.2491393665341897	1	Exon
ENSG00000119408.16	e551839	NEK6	0.10004161730588303	0.213782923804239	2.9894358508683503	0.0029781489525585896	0.0474774748807219	-2.02819620611658	1	Exon
ENSG00000150760.12	e606431	DOCK1	-0.0717523994229399	1.6748467319810398	-2.9894103279849498	0.00297839192806082	0.0474792131411	-2.1934502178088997	-1	Exon
ENSG00000114395.10	e224824	CYB561D2	-0.0863670331671613	0.36030860276324295	-2.9893901078213196	0.0029785844350497	0.0474801467514431	-2.04836490840518	-1	Exon
ENSG00000074964.16	e12967	ARHGEF10L	0.114590314841548	-1.03922283677806	2.9893577213567104	0.0029788927956087303	0.0474829269594569	-1.8416887304823997	1	Exon
ENSG00000197885.10	e208192	NKIRAS1	0.051060011706927	3.0462171364357995	2.9892727348512	0.0029797021148753	0.0474936917352325	-2.2893656050649103	1	Exon
ENSG00000117155.16	e47271	SSX2IP	0.07964049083582901	0.7948655969597629	2.98923413291798	0.0029800697843169	0.0474970835030512	-2.10516831251857	1	Exon
ENSG00000107521.18	e596143	HPS1	-0.105897531041003	-0.6970108646905621	-2.98922225887591	0.0029801828886267803	0.0474970835030512	-1.8874716877717	-1	Exon
ENSG00000138650.8	e308343	PCDH10	-0.052890723990268	5.538840591281231	-2.9891793949375898	0.00298059121501073	0.0475014555974049	-2.4151079405380402	-1	Exon
ENSG00000099308.10	e1034579	MAST3	-0.0886670801193058	1.98622408266205	-2.98913777502388	0.0029809877397218697	0.0475026943318487	-2.2224079171540096	-1	Exon
ENSG00000147202.17	e1162075	DIAPH2	0.0991547943411456	0.17640677396972101	2.9891354871585096	0.0029810095382645603	0.0475026943318487	-2.02610843732624	1	Exon
ENSG00000162688.16	e51436	AGL	0.0890500526282695	0.223863102110956	2.98912904106488	0.00298107095675785	0.0475026943318487	-2.0325933079495297	1	Exon
ENSG00000125447.16	e972723	GGA3	-0.126581181644032	-1.50653758940438	-2.98906753153892	0.00298165707890367	0.0475085033329144	-1.79202330850486	-1	Exon
ENSG00000167434.9	e963753	CA4	-0.23710064342413298	-2.35559565495638	-2.9890626554161	0.00298170354782482	0.0475085033329144	-1.76663200146923	-1	Exon
ENSG00000149929.15	e880468	HIRIP3	-0.10126082165612099	-0.7045497254201841	-2.9890442676165803	0.00298187878752578	0.0475091600519608	-1.88768151919551	-1	Exon
ENSG00000010278.12	e682337	CD9	-0.130085853108301	2.1071724617467202	-2.98898676018461	0.00298242690666401	0.0475157573936536	-2.22785547493023	-1	Exon
ENSG00000204219.9	e16262	TCEA3	0.25011513452180395	-3.34687810738305	2.9889716654163503	0.00298257079433923	0.0475159142524535	-1.8711061374077902	1	Exon
ENSG00000091129.19	e464068	NRCAM	0.06085097006662999	2.72640204687244	2.9889392937029395	0.00298287939226854	0.0475186950102603	-2.27502242159126	1	Exon
ENSG00000028116.16	e127804	VRK2	-0.123383626167196	-0.6118569637286589	-2.98891743048586	0.00298308782977298	0.0475198480864844	-1.89863365636771	-1	Exon
ENSG00000160781.15	e74000	PAQR6	-0.11685065593291499	2.48198891264879	-2.9889035802844797	0.00298321988043676	0.0475198480864844	-2.25425686482572	-1	Exon
ENSG00000117408.10	e31955	IPO13	-0.08206930268538401	1.0153041564085201	-2.9888664534401697	0.0029835738818074302	0.0475233514937096	-2.12720436226593	-1	Exon
ENSG00000197885.10	e208189	NKIRAS1	0.0510264215671851	3.04632822799502	2.98869058475611	0.00298525129796459	0.0475479334273445	-2.291046518516	1	Exon
ENSG00000169247.11	e358747	SH3TC2	-0.136936184291269	-0.372678745694088	-2.98866771674081	0.00298546947403056	0.0475492719819258	-1.93548945356729	-1	Exon
ENSG00000060656.19	e21392	PTPRU	0.208818189607303	-2.71878629921555	2.9886167266825097	0.00298595600567114	0.0475548842964478	-1.78898504382202	1	Exon
ENSG00000065613.13	e599310	SLK	0.0657497565472454	1.81124080956485	2.98858136602629	0.00298629344895121	0.0475581218047293	-2.20908540423004	1	Exon
ENSG00000119787.13	e121698	ATL2	0.0777441013446667	1.91556352856472	2.98853872954473	0.00298670037117013	0.04756246545706401	-2.21936177626658	1	Exon
ENSG00000204262.11	e174123	COL5A2	0.19914052906128898	-2.4915714942017	2.98849650866441	0.00298710337694249	0.0475667463535088	-1.77435897923451	1	Exon
ENSG00000157168.18	e492735	NRG1	0.11661266505020401	-0.9368047476434809	2.98841939171036	0.0029878396004883	0.0475763327993485	-1.85971788859333	1	Exon
ENSG00000106397.11	e459744	PLOD3	-0.13069274633531	-0.6633117605799009	-2.9883806675714397	0.0029882093564905197	0.0475800832653075	-1.89203247696399	-1	Exon
ENSG00000064042.17	e286022	LIMCH1	-0.0780512171452406	1.7600843425719899	-2.98835113437333	0.00298849138130713	0.0475824365479095	-2.20374381390714	-1	Exon
ENSG00000089157.15	e739385	RPLP0	0.0650353952809984	2.60077491031934	2.98811562415038	0.0029907412391189103	0.0476161198360237	-2.26905574078819	1	Exon
ENSG00000109654.14	e312019	TRIM2	-0.0578310741687769	3.4265098327673704	-2.98806532013402	0.00299122200053985	0.04762163526728501	-2.31425994218668	-1	Exon
ENSG00000213585.10	e350645	VDAC1	0.0561687999427743	3.19252440038242	2.98802377984787	0.0029916190593181698	0.0476258176782864	-2.30190490171629	1	Exon
ENSG00000160710.15	e70052	ADAR	0.0495847403671912	1.85523143721851	2.9879505212472304	0.0029923194121575	0.0476348278614448	-2.2156427661034	1	Exon
ENSG00000105254.11	e1044426	TBCB	-0.0720327563691319	1.76381304691431	-2.9878525888537903	0.00299325588122378	0.047647595808326	-2.2065608991715897	-1	Exon
ENSG00000066777.8	e502000	ARFGEF1	0.0683994451926383	0.23044021701647602	2.9877788005398704	0.00299396165217496	0.0476566904477432	-2.034927116088	1	Exon
ENSG00000197956.9	e68207	S100A6	0.142503907840284	2.82500594719953	2.9877443288989003	0.0029942914189867603	0.047658220673578	-2.28405829769029	1	Exon
ENSG00000137478.14	e653962	FCHSD2	-0.0830245254092334	0.6560162334471079	-2.9877406438351	0.0029943266734613	0.047658220673578	-2.08778513519399	-1	Exon
ENSG00000121210.15	e312142	KIAA0922	-0.12134328954071699	-1.1516096358836398	-2.98756321331357	0.00299602457561051	0.0476825722589765	-1.84032770711099	-1	Exon
ENSG00000137177.19	e376056	KIF13A	-0.0973666908912908	-0.384490131735541	-2.98755264999398	0.0029961256879598303	0.0476825722589765	-1.9352969594689797	-1	Exon
ENSG00000105642.15	e1034426	KCNN1	0.101764337498799	0.8672261736039231	2.9875189899890797	0.00299644790318472	0.0476855593697164	-2.11912497863189	1	Exon
ENSG00000072042.12	e788834	RDH11	-0.0746086530070867	0.768279944796218	-2.98743997976186	0.00299720436460847	0.0476928368015722	-2.10688525887488	-1	Exon
ENSG00000130175.9	e1024231	PRKCSH	-0.0834757104668908	1.03393284840443	-2.9874322590614804	0.00299727829368513	0.0476928368015722	-2.13826517204295	-1	Exon
ENSG00000107960.10	e599267	OBFC1	0.120840742705348	-1.51202687198204	2.98742432765581	0.0029973542420961	0.0476928368015722	-1.8016017814714398	1	Exon
ENSG00000215039.6	e682768	CD27-AS1	-0.0694762032240449	1.5621173392903602	-2.98741502069414	0.0029974433646056302	0.0476928368015722	-2.18653652733491	-1	Exon
ENSG00000167460.14	e1031020	TPM4	-0.0974620664505755	0.648325270091639	-2.98738383572182	0.00299774200639074	0.0476954477170296	-2.08895667846462	-1	Exon
ENSG00000160963.13	e459952	COL26A1	-0.195924500104194	-2.63059842700449	-2.9871536195405	0.00299994750684287	0.0477283960308421	-1.7892433237158603	-1	Exon
ENSG00000128512.19	e464531	DOCK4	-0.071524545440056	0.5457006264767771	-2.98710248770433	0.00300043755802506	0.0477327784394901	-2.0786438294156397	-1	Exon
ENSG00000122515.14	e439285	ZMIZ2	-0.085873737799526	0.243850359467619	-2.98709677965022	0.00300049226897375	0.0477327784394901	-2.03493122722566	-1	Exon
ENSG00000176956.12	e519747	LY6H	0.183134257352487	-2.06169042858549	2.9870741779450696	0.00300070891232017	0.0477329936772852	-1.77094285474485	1	Exon
ENSG00000140795.12	e885040	MYLK3	0.668312305821938	-4.10092259187996	2.98705201808533	0.00300092133437016	0.0477329936772852	-2.00509657036279	1	Exon
ENSG00000196535.15	e935356	MYO18A	-0.0661940143376758	1.33402933464927	-2.98702506839571	0.00300117968977795	0.0477329936772852	-2.17274004390461	-1	Exon
ENSG00000115170.13	e160852	ACVR1	0.0757168441491655	0.648120724084165	2.98700970388606	0.00300132699202643	0.0477329936772852	-2.0979517116893	1	Exon
ENSG00000111224.13	e681582	PARP11	0.09597843982219399	-0.7953692370537969	2.9870021235782898	0.00300139966820571	0.0477329936772852	-1.8876556506678102	1	Exon
ENSG00000164199.15	e340538	ADGRV1	0.11976779200632302	1.4045201156545901	2.9869785146467698	0.00300162602909728	0.0477329936772852	-2.18033382425119	1	Exon
ENSG00000170011.13	e213899	MYRIP	0.13815995078476098	-1.81555395279422	2.98696896081619	0.00300171763504404	0.0477329936772852	-1.77719839498242	1	Exon
ENSG00000132872.11	e996579	SYT4	0.123003272985999	0.540308105127179	2.9869435828436695	0.0030019609816239	0.0477329936772852	-2.08912854247736	1	Exon
ENSG00000169744.12	e281784	LDB2	0.0825898924188491	1.3426424991583503	2.9869413472649198	0.00300198241920795	0.0477329936772852	-2.17135679833796	1	Exon
ENSG00000143740.14	e101507	SNAP47	-0.115912687326244	-1.08219166861324	-2.9869291636802	0.00300209925344175	0.0477329936772852	-1.8508109688976002	-1	Exon
ENSG00000149809.14	e643243	TM7SF2	-0.122122184799911	-1.22445074288606	-2.9869269496761	0.0030021204850355	0.0477329936772852	-1.8285315494747	-1	Exon
ENSG00000170537.12	e871417	TMC7	-0.12148715756504501	-0.658431242965425	-2.9869268279204704	0.00300212165263713	0.0477329936772852	-1.90005880816181	-1	Exon
ENSG00000009307.15	e58563	CSDE1	-0.0354956530943481	3.88745356616867	-2.9869025649515004	0.00300235433587165	0.0477345522403777	-2.3413705707855095	-1	Exon
ENSG00000085117.11	e628111	CD82	-0.157697941707488	-1.32553931007971	-2.98681793459557	0.00300316607502866	0.0477391263953289	-1.8144188574700901	-1	Exon
ENSG00000091622.15	e917767	PITPNM3	-0.19106601773435802	-2.4873015188029997	-2.98681499306432	0.0030031942925867	0.0477391263953289	-1.7775456648393997	-1	Exon
ENSG00000091622.15	e917786	PITPNM3	-0.19106601773435802	-2.4873015188029997	-2.98681499306432	0.0030031942925867	0.0477391263953289	-1.7775456648393997	-1	Exon
ENSG00000125746.15	e1057651	EML2	-0.0872419242504555	0.6834665809791939	-2.9867990649252003	0.0030033470924577398	0.0477391263953289	-2.09488062821189	-1	Exon
ENSG00000198689.10	e1170649	SLC9A6	0.066915679543891	1.29344307903197	2.98679098413429	0.00300342461483272	0.0477391263953289	-2.16715670315409	1	Exon
ENSG00000147364.16	e481413	FBXO25	0.0744403170909001	0.145331665513181	2.98678833112724	0.00300345006662799	0.0477391263953289	-2.02684869011956	1	Exon
ENSG00000092330.15	e774100	TINF2	-0.131606033833581	-1.65111002527662	-2.98654135789039	0.0030058202857437	0.0477704372377677	-1.78775520128602	-1	Exon
ENSG00000125844.15	e1082382	RRBP1	-0.0992772628537274	0.0762659642598693	-2.98653978715998	0.00300583536563207	0.0477704372377677	-2.0123181130137198	-1	Exon
ENSG00000164032.11	e300841	H2AFZ	0.0889465518944862	0.651751378054412	2.9865101499228	0.00300611991263523	0.0477704372377677	-2.0994716724236797	1	Exon
ENSG00000130475.14	e1034076	FCHO1	-0.0800549532324465	0.760631342046092	-2.98650984653666	0.00300612282557202	0.0477704372377677	-2.10619921256924	-1	Exon
ENSG00000134138.19	e814835	MEIS2	0.0711899714826094	1.20439435144004	2.9865055474330897	0.00300616410333471	0.0477704372377677	-2.1605350672926797	1	Exon
ENSG00000165323.15	e660774	FAT3	0.0973492595567831	1.00472862195125	2.9864988393920098	0.00300622851150295	0.0477704372377677	-2.1417021215409897	1	Exon
ENSG00000140455.16	e831459	USP3	0.0748677676048153	0.550164764595674	2.9864560118590404	0.0030066397556761603	0.0477748305074573	-2.08488712231811	1	Exon
ENSG00000105894.11	e472208	PTN	-0.0814189934324621	2.96649003938232	-2.98630407905348	0.00300809908050108	0.0477942900974327	-2.29371988192763	-1	Exon
ENSG00000172915.18	e752101	NBEA	0.073239622114702	3.69880855152704	2.98629081582367	0.0030082265054983603	0.0477942900974327	-2.33285405020084	1	Exon
ENSG00000241345.1	e467777		-0.278079065398274	-2.70825244470241	-2.9862797846817797	0.0030083324897261	0.0477942900974327	-1.7949850104928002	-1	Exon
ENSG00000166526.16	e456577	ZNF3	-0.10450536446775399	-0.982352339869467	-2.98627237036742	0.00300840372637492	0.0477942900974327	-1.85520983884828	-1	Exon
ENSG00000143641.9	e103036	GALNT2	0.136254466195013	-1.57458816165795	2.98624345277435	0.00300868158104682	0.0477965622594506	-1.79643063260467	1	Exon
ENSG00000037280.15	e371694	FLT4	-0.35865461208904603	-2.6945193793025295	-2.9861498171894105	0.00300958143976864	0.0478087150650409	-1.8047686537674799	-1	Exon
ENSG00000237441.9	e387169	RGL2	-0.0647068192981761	1.82881997520648	-2.9860741890368097	0.00301030842301032	0.0478181206905724	-2.21854067193108	-1	Exon
ENSG00000128271.21	e1123937	ADORA2A	0.17300675087400302	-2.24981120415574	2.98605003650397	0.00301054062554782	0.0478196663372011	-1.7720022411639398	1	Exon
ENSG00000172915.18	e752275	NBEA	0.0732334240120062	3.69881164480075	2.98601758484303	0.0030108526417598896	0.0478224795552582	-2.33364070551575	1	Exon
ENSG00000065427.14	e903587	KARS	0.0593166254982092	1.2663122571119398	2.98588092948561	0.00301216688059368	0.0478412104783929	-2.16699312332972	1	Exon
ENSG00000101210.10	e1101529	EEF1A2	0.0883367321486393	2.15797602882745	2.9858014107041098	0.00301293186861922	0.0478499490717386	-2.2435441713701	1	Exon
ENSG00000162104.9	e863561	ADCY9	0.0903817793478388	-0.0780722988534642	2.9857856712772297	0.0030130833064324	0.0478499490717386	-1.9979514686583897	1	Exon
ENSG00000198399.14	e114180	ITSN2	0.08828636218415599	-0.605200161627986	2.98578164661672	0.00301312203105731	0.0478499490717386	-1.91723320371926	1	Exon
ENSG00000144331.18	e172272	ZNF385B	-0.26903611794313503	-3.7441538235867404	-2.985657902268	0.0030143129014100303	0.047866098628034	-1.93750792068147	-1	Exon
ENSG00000126217.20	e764913	MCF2L	-0.0932171642420078	0.716707331204423	-2.98564791519125	0.0030144090321797302	0.047866098628034	-2.1039474728116203	-1	Exon
ENSG00000102385.12	e1162688	DRP2	0.0908461853696474	3.40261190248569	2.98559262730757	0.0030149412574002198	0.0478682184748605	-2.32127998431181	1	Exon
ENSG00000139132.14	e695859	FGD4	0.0694254323424534	1.1535572929745601	2.98559244145126	0.0030149430466789896	0.0478682184748605	-2.1608298319094597	1	Exon
ENSG00000102385.12	e1162734	DRP2	0.0908452254760654	3.4026099285435802	2.9855803914566295	0.00301505905665438	0.0478682184748605	-2.3213150241285403	1	Exon
ENSG00000140443.13	e851889	IGF1R	0.0857758487770831	-0.364692118394354	2.98557793824588	0.0030150826751673197	0.0478682184748605	-1.95211227179908	1	Exon
ENSG00000215039.6	e682742	CD27-AS1	-0.10033047536307599	0.18300546250769395	-2.9855572010645	0.00301528233106511	0.0478692443516332	-2.02854833219618	-1	Exon
ENSG00000143093.14	e55352	STRIP1	-0.11035386421798499	-1.34455761785476	-2.98548851048484	0.00301594376486979	0.0478776007832453	-1.81492810716955	-1	Exon
ENSG00000166165.12	e805036	CKB	-0.0709775165887709	6.10847942102224	-2.98543332096191	0.0030164752908655897	0.0478838942941421	-2.45132293122302	-1	Exon
ENSG00000130962.17	e1149238	PRRG1	-0.10760096413814801	0.605890698780542	-2.98540584558467	0.00301673993606782	0.0478859509330558	-2.08719546314984	-1	Exon
ENSG00000084676.15	e114412	NCOA1	0.0665757564114961	0.861515777350585	2.9853593556341	0.0030171877797094	0.0478900321505795	-2.12842137909091	1	Exon
ENSG00000110047.17	e642400	EHD1	-0.10947639277285401	-0.566221317262561	-2.9853511075048305	0.00301726724135307	0.0478900321505795	-1.9170534366054	-1	Exon
ENSG00000101220.17	e1079453	C20orf27	0.12205003150528801	0.730701507273241	2.9852271850055	0.00301846132891742	0.0479068396767983	-2.11109517265929	1	Exon
ENSG00000196104.10	e314858	SPOCK3	-0.0821875476942713	2.4880196816713798	-2.98517138519879	0.00301899914380442	0.047913230278094	-2.26360062323992	-1	Exon
ENSG00000001629.9	e452758	ANKIB1	-0.0765744639219413	0.455050935464821	-2.98509665346154	0.00301971956765593	0.04792251828537901	-2.07051465067289	-1	Exon
ENSG00000196547.14	e849995	MAN2A2	-0.0714937656391448	1.29743879195754	-2.9850143680027097	0.00302051299249723	0.0479329639244956	-2.17273093139314	-1	Exon
ENSG00000172890.11	e651548	NADSYN1	-0.10172922644279901	-0.6814686941831981	-2.9849388943418393	0.00302124090348768	0.047940570588184996	-1.9004846414236	-1	Exon
ENSG00000136144.11	e756438	RCBTB1	-0.0883643518748285	0.5618312507321059	-2.9849211791679195	0.00302141178199634	0.047940570588184996	-2.0843403845125903	-1	Exon
ENSG00000134138.19	e815038	MEIS2	0.0710171015664242	1.20598357124843	2.9849167302351405	0.00302145469727537	0.047940570588184996	-2.16523378072928	1	Exon
ENSG00000166333.13	e616139	ILK	-0.0746182287528702	0.538527244613462	-2.9849085829155397	0.00302153328936691	0.047940570588184996	-2.08375450439469	-1	Exon
ENSG00000152578.12	e664070	GRIA4	-0.16616379701998998	-1.7749151936075902	-2.9848073707967298	0.00302250977541349	0.0479539174568076	-1.7839952995513002	-1	Exon
ENSG00000204217.12	e179726	BMPR2	0.0645664395293755	1.63049091499125	2.98471948309952	0.00302335794298356	0.0479652273728306	-2.20784257104146	1	Exon
ENSG00000207233.1	e999732	SNORA37	0.152864351198043	-1.58115062493229	2.9846746635664503	0.00302379056154971	0.0479699439342559	-1.8035327826555703	1	Exon
ENSG00000153815.16	e904833	CMIP	0.10717528918558301	-0.859487882820212	2.9846236441075598	0.0030242830936224	0.0479756105093858	-1.88072618162162	1	Exon
ENSG00000125450.10	e972709	NUP85	0.130965632571377	-1.6304940054245298	2.98455997266784	0.00302489786854963	0.0479816654640057	-1.7964123282217401	1	Exon
ENSG00000028116.16	e127834	VRK2	-0.170458259107836	-1.5357914789971798	-2.9845560758834497	0.0030249354973824	0.0479816654640057	-1.7998762116083602	-1	Exon
ENSG00000140718.19	e887603	FTO	-0.0558271479882366	3.8264378819169997	-2.98450337978724	0.0030254443930331698	0.0479875903022222	-2.34396751321211	-1	Exon
ENSG00000110047.17	e642399	EHD1	-0.0959424247094427	0.368251435393714	-2.9842433046197794	0.00302795713409198	0.0480252968536284	-2.0616087842568303	-1	Exon
ENSG00000224032.6	e344588	EPB41L4A-AS1	0.10952959332089698	-0.58765511955782	2.9841579902177595	0.00302878182352751	0.0480362276727283	-1.92582987825187	1	Exon
ENSG00000115556.13	e186116	PLCD4	0.22229900180437195	-2.43757362379769	2.98412793645052	0.0030290723864707103	0.0480386866910375	-1.78396793121063	1	Exon
ENSG00000124299.13	e1040290	PEPD	-0.0853100423807796	0.32897018767060304	-2.9841090059588398	0.0030292554215336697	0.04803944025868401	-2.05752819570376	-1	Exon
ENSG00000166165.12	e805039	CKB	-0.070945652804942	6.108434938618599	-2.9839092436324	0.00303118750017167	0.0480679297216765	-2.4557230552917	-1	Exon
ENSG00000148337.20	e555151	CIZ1	-0.0612638519238424	1.35281860990505	-2.98380892666896	0.00303215818008249	0.0480811716603239	-2.18419330151132	-1	Exon
ENSG00000196542.8	e259382	SPTSSB	0.23029486958335002	-3.24693844877393	2.9837344218860204	0.00303287928219826	0.0480904550165526	-1.8555843790611202	1	Exon
ENSG00000150867.13	e572578	PIP4K2A	-0.10972112305115199	6.12035867687266	-2.9836853206025	0.00303335459981039	0.04809584046669	-2.4558179232906	-1	Exon
ENSG00000133657.14	e270474	ATP13A3	0.0784504807844748	0.5018278692547461	2.98365082028315	0.00303368861578163	0.048097069650119	-2.08431350965328	1	Exon
ENSG00000165912.15	e630611	PACSIN3	-0.22110424303064802	-2.84391729058575	-2.9836492844065803	0.0030337034862039603	0.048097069650119	-1.82924794361627	-1	Exon
ENSG00000166165.12	e805042	CKB	-0.0709404970109594	6.10840930209952	-2.98359222178909	0.00303425601620685	0.0481036781710683	-2.45663730942785	-1	Exon
ENSG00000126878.12	e558661	AIF1L	-0.11671953702054	2.19776709278315	-2.98352725925587	0.00303488515225168	0.0481103375737173	-2.25116269514198	-1	Exon
ENSG00000151834.15	e286877	GABRA2	0.0855282372975873	4.008078059936549	2.9835208208543302	0.00303494751209069	0.0481103375737173	-2.35854028693891	1	Exon
ENSG00000102103.15	e1153317	PQBP1	-0.0856259596437194	0.0745137304234918	-2.98347242144754	0.0030354163273791602	0.0481149527055837	-2.0226795259960904	-1	Exon
ENSG00000204711.8	e537317	C9orf135	0.610601874095237	-4.42882158830921	2.9834510770162304	0.00303562309882952	0.0481149527055837	-2.0847456210638002	1	Exon
ENSG00000115904.12	e122248	SOS1	0.0759827572144612	0.23356015901640698	2.9834487291051697	0.0030356458447053604	0.0481149527055837	-2.04766518288151	1	Exon
ENSG00000173085.13	e296721	COQ2	0.22933400182691396	-3.48025722472873	2.98343222428536	0.00303580574297788	0.0481153357238448	-1.93046882738534	1	Exon
ENSG00000130475.14	e1033982	FCHO1	-0.0904495493227749	0.0176526026634253	-2.9833186839663703	0.00303690592772701	0.0481306209053654	-2.0110789765194	-1	Exon
ENSG00000178538.9	e500073	CA8	0.156083962654553	-1.5337551367768898	2.9832721597750096	0.00303735684400515	0.0481356152023947	-1.8093010885838101	1	Exon
ENSG00000055609.17	e479534	KMT2C	0.0500994908339704	2.7224015463885403	2.9832063401913897	0.00303799487753027	0.0481435743288175	-2.29118551142978	1	Exon
ENSG00000010072.15	e103537	SPRTN	-0.142221088379386	-2.01129622294061	-2.98314723186251	0.0030385679589408302	0.0481504656732505	-1.7804096879367	-1	Exon
ENSG00000135686.12	e906222	KLHL36	0.0589416202383152	4.03283356997573	2.98313346952821	0.0030387014050701397	0.0481504656732505	-2.36031206695319	1	Exon
ENSG00000059915.16	e598428	PSD	-0.11040760264762402	1.91688586901467	-2.9830542993480598	0.00303946918097734	0.0481604788404591	-2.23092564779711	-1	Exon
ENSG00000162409.10	e39898	PRKAA2	0.13192704481408	-2.02766404841201	2.98301747253492	0.00303982638026605	0.0481639858047025	-1.7827861478771299	1	Exon
ENSG00000061337.15	e487218	LZTS1	-0.110526746897138	1.87190984320716	-2.9829680520447	0.00304030579151528	0.0481694287344818	-2.2256532561178703	-1	Exon
ENSG00000166165.12	e805054	CKB	-0.0709240731926153	6.10835423851529	-2.98295148198408	0.00304046654749579	0.0481696955744698	-2.4584849624325003	-1	Exon
ENSG00000158555.14	e655860	GDPD5	0.150189120432985	-1.64044445574928	2.98293797492798	0.00304059759321203	0.0481696955744698	-1.8002509035674301	1	Exon
ENSG00000128989.10	e827073	ARPP19	0.0737931845979434	6.17414683160762	2.9829242979405404	0.00304073029287533	0.0481696955744698	-2.46309085835834	1	Exon
ENSG00000220575.7	e479979	HTR5A-AS1	0.153744812527366	2.36644283604665	2.98284262597439	0.0030415228177124	0.0481800972400027	-2.2602240343339304	1	Exon
ENSG00000166912.16	e811874	MTMR10	-0.0953105990064887	0.5500394745054179	-2.9827848347408596	0.00304208372401422	0.0481846998080517	-2.08761131711613	-1	Exon
ENSG00000083454.21	e914271	P2RX5	0.11830042633383198	-1.2147334132056	2.98278467989528	0.00304208522703132	0.0481846998080517	-1.85757240334223	1	Exon
ENSG00000054690.13	e788629	PLEKHH1	-0.0959789291859623	4.742787420675099	-2.98271853155435	0.00304272736173477	0.0481927174310598	-2.39403985167927	-1	Exon
ENSG00000171551.11	e192518	ECEL1	-0.19120748818037497	-1.76779665370476	-2.9826801726873797	0.0030430997871061	0.048196462694679004	-1.80274109367102	-1	Exon
ENSG00000166165.12	e805046	CKB	-0.0709178911010402	6.1083694862299796	-2.9826487452708195	0.00304340494629047	0.0481985760461069	-2.45935957380994	-1	Exon
ENSG00000173482.16	e988086	PTPRM	0.0674734300537875	2.57927446252396	2.9826384253188802	0.00304350515879672	0.0481985760461069	-2.28195059743364	1	Exon
ENSG00000257365.7	e787784	FNTB	-0.124088360997493	-0.90197305897889	-2.98257538875867	0.00304411734465756	0.0482043705893551	-1.8777157642811	-1	Exon
ENSG00000197121.14	e176280	PGAP1	-0.106827873675868	-0.41425076694523105	-2.98253074480109	0.00304455097712194	0.0482043705893551	-1.9483765039394598	-1	Exon
ENSG00000197121.14	e176341	PGAP1	-0.106827873675868	-0.41425076694523105	-2.98253074480109	0.00304455097712194	0.0482043705893551	-1.9483765039394598	-1	Exon
ENSG00000197121.14	e176363	PGAP1	-0.106827873675868	-0.41425076694523105	-2.98253074480109	0.00304455097712194	0.0482043705893551	-1.9483765039394598	-1	Exon
ENSG00000197121.14	e176406	PGAP1	-0.106827873675868	-0.41425076694523105	-2.98253074480109	0.00304455097712194	0.0482043705893551	-1.9483765039394598	-1	Exon
ENSG00000021300.13	e654358	PLEKHB1	-0.0936894171213307	2.25657399616777	-2.9823362668544	0.003046440626222	0.048232135122211	-2.25925412625731	-1	Exon
ENSG00000123473.15	e35725	STIL	0.227252735204534	-3.2813702945954297	2.98229780039395	0.00304681451359495	0.0482342971789785	-1.88494825897426	1	Exon
ENSG00000177595.17	e610384	PIDD1	-0.15502304945099402	-1.9458984880914398	-2.9822942192871897	0.00304684932347401	0.0482342971789785	-1.78366083769582	-1	Exon
ENSG00000138379.4	e174741	MSTN	0.20688170335499897	-1.8819438566237399	2.9822498257081698	0.00304728087816114	0.0482389747731413	-1.7885622784442698	1	Exon
ENSG00000159363.17	e12706	ATP13A2	0.0762015809516351	0.672440290658853	2.9822160001867	0.00304760973721048	0.0482398272963448	-2.1137642388353797	1	Exon
ENSG00000203485.12	e806060	INF2	-0.081891754268412	1.4767850156486002	-2.98221401878325	0.0030476290018516	0.0482398272963448	-2.19790036541416	-1	Exon
ENSG00000188130.13	e1141314	MAPK12	-0.0967587436439034	0.8142861845127758	-2.9822022956169505	0.00304774298525731	0.0482398272963448	-2.12663477640532	-1	Exon
ENSG00000163235.15	e132659	TGFA	-0.14342254419559802	-1.31780825445725	-2.9821543419521896	0.0030482092755362102	0.0482436342838619	-1.8325892211929597	-1	Exon
ENSG00000049245.12	e7173	VAMP3	-0.0753295785817236	1.98401786491166	-2.98214956831714	0.00304825569682762	0.0482436342838619	-2.24105961258267	-1	Exon
ENSG00000108091.10	e582200	CCDC6	0.0804751516937688	1.15480631188287	2.98210332207998	0.00304870545262489	0.0482480731933003	-2.16993381994673	1	Exon
ENSG00000141456.14	e915452	PELP1	-0.0704008286935959	0.48918173190486797	-2.98208627602811	0.0030488712449111897	0.0482480731933003	-2.08460754165278	-1	Exon
ENSG00000079805.16	e1022460	DNM2	-0.0826469689366926	1.37425252530267	-2.9820787455335296	0.0030489444901846898	0.0482480731933003	-2.1880617287495	-1	Exon
ENSG00000130294.14	e197242	KIF1A	-0.0505854460207389	3.0328092105882596	-2.9820060886248703	0.00304965126958698	0.0482571033969975	-2.3109125248753903	-1	Exon
ENSG00000156011.16	e486652	PSD3	0.0913308927851775	2.39086148412582	2.9819247879218502	0.00305044231046038	0.0482674660725593	-2.26581746877567	1	Exon
ENSG00000186073.11	e814795	C15orf41	0.0936962679894555	-0.17030382335638697	2.9819035387133197	0.00305064909231508	0.0482685834444434	-1.9996022706383	1	Exon
ENSG00000178685.13	e521776	PARP10	-0.189021547237356	-2.8091985978132	-2.98188909609756	0.00305078964468197	0.0482686528540544	-1.81639284198995	-1	Exon
ENSG00000196365.11	e1014629	LONP1	0.0596446328615085	1.07941412722465	2.9818699662523596	0.00305097582126536	0.048269444077535	-2.16211216217598	1	Exon
ENSG00000196367.12	e455057	TRRAP	-0.0888233881051036	-0.107294356442015	-2.9817074668131	0.0030525577272569	0.0482923160595646	-1.9983147048262502	-1	Exon
ENSG00000105643.9	e1034483	ARRDC2	-0.193654976299958	-1.64450442498013	-2.9816791584102296	0.0030528333818204	0.0482945216598806	-1.80269526386271	-1	Exon
ENSG00000182858.13	e1140456	ALG12	-0.103356400679041	-1.05919341585732	-2.98158203098993	0.003053779338458	0.0483051195978268	-1.85788102240633	-1	Exon
ENSG00000106536.19	e436996	POU6F2	-0.189521725352155	-2.46126803181691	-2.9815734173248796	0.00305386324279611	0.0483051195978268	-1.7985410014642098	-1	Exon
ENSG00000154188.9	e511758	ANGPT1	0.333079280054657	-2.34279511291351	2.98156840040324	0.00305391211280279	0.0483051195978268	-1.7837210419768101	1	Exon
ENSG00000143669.13	e104833	LYST	0.0873519374701287	-0.20315620958724104	2.98154780177819	0.00305411277222552	0.0483061380538267	-1.9895419558209602	1	Exon
ENSG00000004864.13	e454378	SLC25A13	-0.14229964006914803	-1.3128124477464198	-2.98140167725438	0.00305553657610922	0.0483265017258769	-1.83244728469084	-1	Exon
ENSG00000149970.14	e1147328	CNKSR2	0.0798626198310705	2.06970712858495	2.9813002719659596	0.00305652500321059	0.0483380961140471	-2.24901954761504	1	Exon
ENSG00000162688.16	e51460	AGL	0.0905976062452838	0.11277119797299699	2.98129848984571	0.00305654237667705	0.0483380961140471	-2.03966292964951	1	Exon
ENSG00000182230.11	e366697	FAM153B	-0.19307761530504997	-1.4368744702009197	-2.98109433526672	0.00305853322970336	0.04836742290914499	-1.83065254116279	-1	Exon
ENSG00000136104.19	e756822	RNASEH2B	0.0904910995462969	0.223722981803849	2.9810155555967497	0.0030593017823811104	0.0483755247958862	-2.0545643911686797	1	Exon
ENSG00000141447.16	e992848	OSBPL1A	-0.0996763782679729	-0.48307094955292895	-2.98101384321687	0.00305931848984915	0.0483755247958862	-1.93985461368768	-1	Exon
ENSG00000135241.16	e464384	PNPLA8	0.0616808386835553	2.04790885510356	2.9809856008996802	0.0030595940585205397	0.0483777242443755	-2.2500788920326698	1	Exon
ENSG00000170004.16	e921822	CHD3	0.0886089009520787	1.21576581670111	2.9808491773983197	0.00306092550318639	0.0483966180640958	-2.17474941034179	1	Exon
ENSG00000230922.1	e1139125		0.20339954068963104	-2.3506781606620897	2.98082442476616	0.00306116713689099	0.048397601001635995	-1.78606519872309	1	Exon
ENSG00000134198.9	e58844	TSPAN2	0.21767348310367898	-2.89982032396137	2.9808148377566703	0.00306126072939245	0.048397601001635995	-1.81606504857715	1	Exon
ENSG00000003056.7	e686968	M6PR	-0.0641371817212625	1.20888977660131	-2.98076665101866	0.00306173118869156	0.048402880097369996	-2.1746538206926	-1	Exon
ENSG00000168958.19	e190342	MFF	-0.0533439263646043	1.4853670873703602	-2.98072133594895	0.0030621736715653	0.0484077164629338	-2.2024167641639902	-1	Exon
ENSG00000141449.14	e991370	GREB1L	0.127085527127701	-0.6070214238382161	2.98068572533862	0.00306252143549948	0.0484110551198677	-1.92600591523616	1	Exon
ENSG00000198838.13	e813004	RYR3	0.0856694441057477	0.371142721315438	2.98065156292393	0.00306285509071774	0.0484141704643305	-2.07829771416402	1	Exon
ENSG00000067177.14	e1160117	PHKA1	0.12169562246868	0.0923351410038303	2.9805584270995897	0.00306376489260731	0.0484263922038571	-2.0347468802165	1	Exon
ENSG00000061676.14	e173269	NCKAP1	0.0539780938264677	3.3101033029533102	2.98051862820192	0.00306415374555479	0.048429239546952	-2.32968958907929	1	Exon
ENSG00000166444.18	e617297	ST5	0.11818064386344601	-1.1190318119443001	2.9805043174245	0.00306429357926597	0.048429239546952	-1.85727412917016	1	Exon
ENSG00000109689.14	e283853	STIM2	0.0783676109435096	0.360739013513459	2.98049804302829	0.0030643548895951398	0.048429239546952	-2.07661590136567	1	Exon
ENSG00000138448.11	e173622	ITGAV	0.0708239576126756	1.23746015950768	2.9804719026640405	0.00306461033252879	0.0484311173699999	-2.17933253519953	1	Exon
ENSG00000043093.13	e264037	DCUN1D1	0.0805962979936207	0.152357194330859	2.98039279550122	0.0030653834843674	0.0484411761972173	-2.04451338158515	1	Exon
ENSG00000237441.9	e387174	RGL2	-0.0769038228360794	0.642899431880574	-2.98035907622828	0.00306571309310334	0.0484442252845691	-2.1102867790959703	-1	Exon
ENSG00000106829.18	e539368	TLE4	-0.0741563336021495	1.6645787834976	-2.98033071673454	0.00306599033466812	0.0484464466338963	-2.2193361819274102	-1	Exon
ENSG00000197885.10	e208197	NKIRAS1	0.0509309417392996	3.0451494296200097	2.9802921983938098	0.00306636692558062	0.0484496053941791	-2.31510997148668	1	Exon
ENSG00000133657.14	e270486	ATP13A3	0.0725119334875337	0.684359474581939	2.98028231182965	0.0030664635926028	0.0484496053941791	-2.11838999954981	1	Exon
ENSG00000064042.17	e286081	LIMCH1	-0.0778915067479091	1.76217743538154	-2.9802011003688698	0.0030672577526331	0.0484599930669049	-2.22725982874873	-1	Exon
ENSG00000136237.18	e431471	RAPGEF5	-0.0898082650861222	2.56802976230271	-2.9801802577629704	0.00306746160108346	0.0484610538220906	-2.28513864485986	-1	Exon
ENSG00000175467.14	e645690	SART1	-0.117718837219096	-1.28144952029648	-2.9801639893548195	0.00306762072079507	0.0484614078707179	-1.8348085720567	-1	Exon
ENSG00000147202.17	e1162085	DIAPH2	0.0813775128126414	1.1547319944103798	2.9801224568980498	0.0030680269799737603	0.0484643688159475	-2.17341468524004	1	Exon
ENSG00000182534.13	e976772	MXRA7	0.0704226535682343	4.33056309834719	2.98011687494933	0.00306808158483061	0.0484643688159475	-2.38415862120825	1	Exon
ENSG00000277586.1	e489913	NEFL	0.0967296457820994	2.0925299149355303	2.9800755306255002	0.00306848605926071	0.048468598196107	-2.2528838503993502	1	Exon
ENSG00000103199.13	e864954	ZNF500	-0.0610085166443269	1.75407054171138	-2.9800050443126898	0.00306917574438866	0.0484773320745718	-2.23145439172505	-1	Exon
ENSG00000116584.17	e73368	ARHGEF2	-0.0804888291225277	0.963739676563426	-2.97996536761857	0.00306956403007263	0.0484813048119897	-2.15021182860422	-1	Exon
ENSG00000130150.11	e1145236	MOSPD2	-0.12275638761892099	-0.0390232532978979	-2.97993590653731	0.0030698523724044	0.0484836987405558	-2.01197458280619	-1	Exon
ENSG00000071054.16	e145218	MAP4K4	-0.08942701266957599	3.0156994137212503	-2.9799217232419197	0.0030699911963991103	0.0484837311438803	-2.31327068897939	-1	Exon
ENSG00000144426.18	e180147	NBEAL1	0.0803229442213594	0.38062758524426	2.97986804638817	0.00307051662953315	0.0484898689098793	-2.08014423571889	1	Exon
ENSG00000251474.6	e247605	RPL32P3	0.0813241815482546	1.07506606285837	2.9797979032638997	0.00307120337214378	0.0484969096407677	-2.16527720929742	1	Exon
ENSG00000175221.14	e1006918	MED16	-0.0912829349519754	-0.256824280181099	-2.9797945620983897	0.00307123608763585	0.0484969096407677	-1.9805798389020601	-1	Exon
ENSG00000172575.11	e815198	RASGRP1	0.0982928066974799	1.20703414631867	2.9797424215813	0.00307174667018527	0.0485028115091592	-2.178285352321	1	Exon
ENSG00000055208.18	e417654	TAB2	0.352744982891016	-0.8242303946759909	2.97971204712354	0.00307204414586673	0.0485044360387048	-1.92475736386859	1	Exon
ENSG00000183230.16	e583060	CTNNA3	-0.160752364906419	-0.289595505224115	-2.97970397401511	0.00307212321520233	0.0485044360387048	-1.96997027390593	-1	Exon
ENSG00000074590.13	e731490	NUAK1	-0.0920545550103409	-0.37502281807618	-2.97964534500221	0.00307269749318201	0.0485092849667894	-1.96432179618224	-1	Exon
ENSG00000100711.13	e805584	ZFYVE21	0.0778428963529846	0.8976059233495441	2.97964467869295	0.00307270402032325	0.0485092849667894	-2.14726392098369	1	Exon
ENSG00000150672.16	e658595	DLG2	-0.0777319621329047	1.14110997217878	-2.9796002291964503	0.00307313947464473	0.0485139989610082	-2.1675786421386	-1	Exon
ENSG00000010322.15	e227315	NISCH	-0.0525199009914124	1.4706489715602902	-2.97955625896398	0.0030735702893925103	0.0485186392961926	-2.2055685138126697	-1	Exon
ENSG00000177565.16	e262193	TBL1XR1	0.0716800517055395	0.472697659851819	2.97943598029278	0.00307474904703985	0.0485348519470854	-2.0928473379745	1	Exon
ENSG00000224023.10	e605841		0.210595249780748	-3.2801366152864597	2.9794216703996	0.00307488931471248	0.0485348519470854	-1.8732129420884498	1	Exon
ENSG00000151693.9	e110835	ASAP2	-0.072407468332117	1.09332860904837	-2.9794095544296604	0.0030750080818076697	0.0485348519470854	-2.16612302489711	-1	Exon
ENSG00000166444.18	e617610	ST5	0.129353163540561	-1.3845045034031498	2.9793251143290402	0.0030758359246233604	0.0485457568005393	-1.83053452323043	1	Exon
ENSG00000204569.9	e380193	PPP1R10	-0.0943714269336213	0.0952146107055318	-2.9792540343273597	0.0030765329444510897	0.0485503334354941	-2.0354236901157297	-1	Exon
ENSG00000078142.11	e996370	PIK3C3	-0.05804092046226401	1.3311208028235701	-2.9792445076416803	0.0030766263753704	0.0485503334354941	-2.18887133960042	-1	Exon
ENSG00000065833.8	e402350	ME1	0.10281544617382	0.0490515176218786	2.97924118060337	0.00307665900519459	0.0485503334354941	-2.03071967135652	1	Exon
ENSG00000136045.11	e732026	PWP1	0.0723982662452707	0.103364458412154	2.9792396783307797	0.0030766737387899	0.0485503334354941	-2.04221238206309	1	Exon
ENSG00000119787.13	e121661	ATL2	0.0720972923789411	2.91248744653462	2.9791875828735095	0.00307718470692037	0.0485562350693376	-2.3124262393933597	1	Exon
ENSG00000158987.20	e348849	RAPGEF6	-0.0922094280178324	-0.28720951803164196	-2.97912707906214	0.00307777824426531	0.0485622677985114	-1.97681359617203	-1	Exon
ENSG00000156049.6	e539194	GNA14	0.17869494017179002	-1.75057910203255	2.97911691280049	0.0030778779847290302	0.0485622677985114	-1.80157423040716	1	Exon
ENSG00000174516.14	e646548	PELI3	0.0724214943471487	0.6041414042713521	2.97910259958848	0.0030780184156414397	0.0485622677985114	-2.11400491928707	1	Exon
ENSG00000078114.18	e572011	NEBL	0.0774109371365866	0.8691728455918671	2.97909275589374	0.0030781149982785	0.0485622677985114	-2.14092740185981	1	Exon
ENSG00000150764.13	e666057	DIXDC1	-0.0940350180246779	0.0303977523928104	-2.9790727093859797	0.00307831169566503	0.0485632096768054	-2.02456565808566	-1	Exon
ENSG00000189195.10	e49394	BTBD8	0.0684053582463716	5.23607710989481	2.97901653394282	0.0030788629533696197	0.0485697447387847	-2.4306805557855498	1	Exon
ENSG00000164506.14	e417433	STXBP5	0.0645176214357644	1.2491407839926398	2.97894983455262	0.00307951760144164	0.048576371717968	-2.18594534603908	1	Exon
ENSG00000100242.15	e1134902	SUN2	-0.152369848653074	-0.955882297873006	-2.9789458097536006	0.0030795571085318	0.048576371717968	-1.88122375482815	-1	Exon
ENSG00000147044.20	e1150500	CASK	0.0607140002843927	1.51782217644337	2.9789085296769904	0.00307992306869767	0.0485799826024425	-2.2136996297720297	1	Exon
ENSG00000099954.18	e1117273	CECR2	0.103615857359546	-0.47193551092933	2.9787977393783502	0.00308101087753026	0.04859497846146	-1.95385602085116	1	Exon
ENSG00000007047.14	e1056879	MARK4	0.0696633885686418	2.36612176451445	2.9787740525337703	0.0030812434955037	0.048596485162112	-2.2809105933466003	1	Exon
ENSG00000114541.14	e234218	FRMD4B	-0.10548457558362	-0.18773791694599698	-2.9787397994442	0.0030815799083107396	0.0485996286780946	-1.99289003273873	-1	Exon
ENSG00000161395.13	e943351	PGAP3	-0.11007771035863001	-1.08564250529625	-2.9786716075544604	0.00308224974727887	0.0486080301478846	-1.8646720023997199	-1	Exon
ENSG00000143669.13	e104830	LYST	0.101481835078479	-0.557364114344875	2.9786440913644703	0.00308252007253609	0.0486101306958919	-1.9455456731573701	1	Exon
ENSG00000168404.12	e902902	MLKL	-0.270729115448256	-2.8405745071332698	-2.9785976183948	0.00308297668275983	0.0486151685670871	-1.8331349376679298	-1	Exon
ENSG00000165548.10	e794762	TMEM63C	0.117036934566784	-0.7171972694301579	2.9785758636668396	0.00308319045046353	0.0486163767996337	-1.93223590477405	1	Exon
ENSG00000138640.14	e298767	FAM13A	0.146572656005091	-1.9345837398460701	2.9784216370162797	0.00308470631141556	0.048635073163434	-1.79716024559751	1	Exon
ENSG00000130475.14	e1034121	FCHO1	-0.083079306615091	0.4675976961455329	-2.9784021397822005	0.00308489799415543	0.048635073163434	-2.09110537670619	-1	Exon
ENSG00000079805.16	e1022448	DNM2	-0.0720733460856161	1.5887336640916498	-2.97837829391286	0.00308513244436413	0.048635073163434	-2.2189623425858302	-1	Exon
ENSG00000164199.15	e340552	ADGRV1	0.129682987114038	0.6608150005204089	2.97837243466917	0.0030851900543600102	0.048635073163434	-2.12152214929777	1	Exon
ENSG00000077380.15	e166882	DYNC1I2	-0.0732938737517433	2.31442938183068	-2.97836421596535	0.0030852708649974896	0.048635073163434	-2.27456828641294	-1	Exon
ENSG00000119408.16	e551790	NEK6	0.0717004462954631	3.25049325051948	2.97835537276411	0.0030853578181877198	0.048635073163434	-2.3345033798251404	1	Exon
ENSG00000241399.6	e161567	CD302	0.133869587390441	-1.3113216592021102	2.9783436323411805	0.0030854732625675897	0.048635073163434	-1.84466027974371	1	Exon
ENSG00000198730.7	e619027	CTR9	-0.0529131297625795	1.9170972381022098	-2.97834358331531	0.0030854737446506	0.048635073163434	-2.2466851826884	-1	Exon
ENSG00000156983.15	e202182	BRPF1	-0.114681278656399	-0.9654074497335351	-2.97832174805101	0.00308568846284201	0.0486362950089174	-1.87854599001399	-1	Exon
ENSG00000104361.9	e508997	NIPAL2	0.141067339097768	-1.76682067899091	2.9783030348868595	0.00308587249058677	0.0486363058727129	-1.8070680644902501	1	Exon
ENSG00000205476.8	e802002	CCDC85C	-0.10081340699468902	0.0597233113933364	-2.9782937749732703	0.0030859635575244604	0.0486363058727129	-2.02934992725905	-1	Exon
ENSG00000241404.6	e385409	EGFL8	-0.12388827864539399	-0.8336589066994781	-2.9782360830922205	0.00308653098572411	0.048643086136772	-1.8944942629111101	-1	Exon
ENSG00000128739.21	e809417	SNRPN	0.0620870213227934	3.2280559261636	2.97822069874053	0.0030866823145669397	0.0486433084502206	-2.33165938810144	1	Exon
ENSG00000175455.14	e244726	CCDC14	0.0753746916436335	1.24603122695466	2.9781758465805797	0.0030871235435533397	0.0486480991036455	-2.19113197501795	1	Exon
ENSG00000224940.8	e468501	PRRT4	-0.203904032380252	-2.43433276484779	-2.9781367798695695	0.0030875079057681803	0.0486519932421868	-1.8014755430333602	-1	Exon
ENSG00000087495.16	e1099311	PHACTR3	-0.0709008114272782	1.3080350085893	-2.9780480127914397	0.00308838141348642	0.0486635944952542	-2.19461386771295	-1	Exon
ENSG00000189195.10	e49392	BTBD8	0.0808062069966167	1.4223608394413998	2.97782632568898	0.00309056390177987	0.0486958193938323	-2.20296110847091	1	Exon
ENSG00000133121.20	e751716	STARD13	-0.081629148626198	2.1239949361077	-2.9777414481696405	0.00309139988654505	0.0487068264714842	-2.26537109157346	-1	Exon
ENSG00000165912.15	e630590	PACSIN3	-0.14395826730137198	-1.63914962869705	-2.97770963535533	0.0030917132740594603	0.0487095991091096	-1.80971066245065	-1	Exon
ENSG00000135334.8	e403806	AKIRIN2	0.0841175608721168	0.117042090592313	2.97768837913548	0.0030919226849423303	0.0487107334328155	-2.04916077931396	1	Exon
ENSG00000158560.14	e454227	DYNC1I1	0.0563502810588459	2.0127745508376798	2.9776728227689304	0.00309207595054601	0.048710983171687004	-2.25391307413211	1	Exon
ENSG00000106397.11	e459783	PLOD3	-0.139865228796893	-1.0947864863362	-2.97761420154911	0.0030926535654214	0.0487179175726972	-1.8654084466216	-1	Exon
ENSG00000273173.5	e809487	SNURF	0.0621423385246826	3.2260159304397007	2.97759582098096	0.00309283469576968	0.0487182336022553	-2.33333619722388	1	Exon
ENSG00000168658.18	e143428	VWA3B	0.6128175471962399	-4.5336523949195895	2.9775842734871	0.00309294849491165	0.0487182336022553	-2.10743006340983	1	Exon
ENSG00000080819.6	e236740	CPOX	-0.0984572267268269	0.5126667670935471	-2.97752741847565	0.0030935088500064697	0.048720916856223	-2.10114273903081	-1	Exon
ENSG00000124920.13	e637078	MYRF	-0.12016695271171901	0.49318173755894495	-2.97752337671219	0.00309354868860367	0.048720916856223	-2.09371533782002	-1	Exon
ENSG00000128989.10	e827059	ARPP19	0.0744353667586498	6.3396940182454005	2.9775118743812206	0.00309366206661883	0.048720916856223	-2.4860689198015202	1	Exon
ENSG00000148498.15	e575823	PARD3	0.0798059638761712	0.7721980401565192	2.97751121047329	0.00309366861084876	0.048720916856223	-2.13950479277749	1	Exon
ENSG00000204624.7	e9274	DISP3	-0.11508270444894601	0.0504303404553604	-2.9774497468687002	0.00309427452078293	0.0487266823079511	-2.03596312597543	-1	Exon
ENSG00000171551.11	e192520	ECEL1	-0.19246031870469102	-1.3495012221789098	-2.9774133948062005	0.00309463293155708	0.0487266823079511	-1.85357206182352	-1	Exon
ENSG00000196305.17	e542195	IARS	0.0899560446035504	-0.0238183290451981	2.97741228561036	0.0030946438681981898	0.0487266823079511	-2.03021056090151	1	Exon
ENSG00000181896.11	e1037516	ZNF101	0.0571570606932883	1.28961181823322	2.9774063187775694	0.0030947027016156397	0.0487266823079511	-2.19699913588319	1	Exon
ENSG00000175279.21	e8656	APITD1	0.0791734748829637	0.103673744694188	2.9774043623444904	0.0030947219924149397	0.0487266823079511	-2.04818468216201	1	Exon
ENSG00000130475.14	e1033874	FCHO1	-0.10518682855045	-0.295697892374283	-2.9773686164651094	0.0030950744729114	0.0487300677117476	-1.97789162055915	-1	Exon
ENSG00000174010.9	e1147699	KLHL15	0.056758748957771	3.48584655039832	2.97728271791293	0.00309592164569338	0.0487412410984908	-2.34951866713708	1	Exon
ENSG00000225746.9	e803164	SNHG23	0.100399441899882	1.23715520574969	2.97718994420488	0.00309683686300315	0.0487534847173989	-2.18567912117248	1	Exon
ENSG00000128739.21	e809427	SNRPN	0.0620696328201553	3.22802081092992	2.97713394004515	0.0030973894667422103	0.0487600188790351	-2.33477418467649	1	Exon
ENSG00000105290.11	e1043811	APLP1	-0.0809680574655615	3.4025467798219706	-2.97708948308137	0.00309782819636133	0.0487647598999577	-2.3432747865013104	-1	Exon
ENSG00000197879.14	e911842	MYO1C	-0.167711587447616	-2.28546904465401	-2.97701581161421	0.00309855535854612	0.0487740406871325	-1.79805019202578	-1	Exon
ENSG00000114861.18	e234619	FOXP1	0.0688746610730242	1.3068272819418703	2.9769652672360998	0.00309905433894737	0.048779729023655995	-2.19961336898284	1	Exon
ENSG00000058335.15	e844104	RASGRF1	0.144105614608513	-0.8227845068284041	2.97694549486381	0.00309924955428633	0.0487806357451022	-1.9130882137539398	1	Exon
ENSG00000149187.17	e631751	CELF1	0.0546786382187183	1.8712751161138999	2.9768653186489202	0.00310004126041004	0.0487909304353973	-2.24732501052101	1	Exon
ENSG00000021762.19	e613564	OSBPL5	-0.11709989992555199	-0.6066045898640781	-2.9767899623210097	0.00310078554096591	0.0488004778231797	-1.9377372034579199	-1	Exon
ENSG00000038219.12	e280710	BOD1L1	0.0416188472379719	5.02509008005622	2.9767197304159905	0.0031014793558088198	0.0488072657936594	-2.42686619962454	1	Exon
ENSG00000171757.15	e260449	LRRC34	0.162671758867346	-1.93047265408232	2.9767172303415497	0.00310150405644469	0.0488072657936594	-1.8007868017065802	1	Exon
ENSG00000131584.18	e1440	ACAP3	-0.0914232351220033	0.42735601253190897	-2.9767003453201606	0.00310167088449839	0.0488072657936594	-2.09001049182812	-1	Exon
ENSG00000131069.19	e1087607	ACSS2	-0.0984512722897139	-0.638022836126222	-2.97669055802926	0.00310176758903637	0.0488072657936594	-1.93233860667887	-1	Exon
ENSG00000126768.12	e1153210	TIMM17B	-0.0739543839932982	0.502628224263416	-2.97663684945928	0.00310229831233505	0.0488134500975672	-2.10024132262886	-1	Exon
ENSG00000150867.13	e572576	PIP4K2A	-0.108179693421294	3.7608133821984904	-2.97656565407325	0.0031030019604096	0.0488223546354105	-2.3634360963451497	-1	Exon
ENSG00000250770.3	e681417		-0.21231746640412	-1.8317363102803002	-2.97652597527371	0.00310339418280088	0.0488263586565252	-1.8054593922662	-1	Exon
ENSG00000002822.15	e425555	MAD1L1	-0.0940465310511353	-0.7482980610603941	-2.9764368730814903	0.00310427511764978	0.0488380509976959	-1.9129180148922198	-1	Exon
ENSG00000107331.16	e563808	ABCA2	-0.0793692165610188	2.6940390570957704	-2.97639158414358	0.00310472296770129	0.0488429290909152	-2.30533578337056	-1	Exon
ENSG00000119537.15	e1002968	KDSR	-0.0804785433103854	0.11934572829303998	-2.97632385898994	0.0031053927937725397	0.0488502810786044	-2.04766090312983	-1	Exon
ENSG00000198838.13	e813613	RYR3	0.100478487906545	-0.6371208009464471	2.9763164668373503	0.0031054659128209993	0.0488502810786044	-1.9438895821563602	1	Exon
ENSG00000164327.12	e327111	RICTOR	-0.0735459866972448	0.5101856974971439	-2.97622683916369	0.00310635258515954	0.0488620605320501	-2.10344747034202	-1	Exon
ENSG00000127990.15	e453815	SGCE	-0.0617881095278552	1.4994730535808602	-2.9761935638058703	0.0031066818319743397	0.0488622885902303	-2.21647501280988	-1	Exon
ENSG00000101004.14	e1084773	NINL	0.11396942730248802	-0.275623983195729	2.97617246625477	0.00310689060064206	0.0488622885902303	-1.99266197338869	1	Exon
ENSG00000134287.9	e701610	ARF3	0.0519329346876116	6.709514544094679	2.97616291930319	0.0031069850757493	0.0488622885902303	-2.5060477921646096	1	Exon
ENSG00000106829.18	e539437	TLE4	-0.0759771369226361	0.7841842910338	-2.9761498264647903	0.00310711464466209	0.0488622885902303	-2.13931170800306	-1	Exon
ENSG00000168297.15	e231725	PXK	-0.0929013603696615	3.57646006785159	-2.9761476613334703	0.00310713607163944	0.0488622885902303	-2.35473897488477	-1	Exon
ENSG00000076924.11	e1017374	XAB2	-0.0747274306806827	0.00323581225831447	-2.97614179528535	0.0031071941250009802	0.0488622885902303	-2.0310835545370303	-1	Exon
ENSG00000143543.14	e69116	JTB	0.0559738058933094	3.23534738706761	2.9760985739285695	0.00310762189588886	0.0488640516006999	-2.33797485817629	1	Exon
ENSG00000185880.12	e822638	TRIM69	0.20019222766313002	-2.66250723780293	2.97609330390259	0.00310767405813509	0.0488640516006999	-1.8217147087578798	1	Exon
ENSG00000151834.15	e286856	GABRA2	0.0852765131458587	4.00965681498325	2.9760886854436297	0.00310771977188817	0.0488640516006999	-2.37998198099352	1	Exon
ENSG00000237441.9	e387239	RGL2	-0.073603300870043	1.07756646512188	-2.97603150729426	0.0031082857752457197	0.0488707834222469	-2.1758488184579097	-1	Exon
ENSG00000156787.16	e514081	TBC1D31	0.23983062975891398	-3.6096671543317096	2.9759732928745604	0.00310886213352792	0.0488776774472721	-1.9555036588488	1	Exon
ENSG00000100341.11	e1138472	PNPLA5	0.16583936746863	-1.84476473809486	2.9758912596938396	0.00310967447813877	0.0488882808844697	-1.8119876586354098	1	Exon
ENSG00000172534.13	e1175584	HCFC1	-0.069368703267328	0.53216124353908	-2.97584253348252	0.0031101570879809603	0.0488936997353732	-2.1100428471988297	-1	Exon
ENSG00000273173.5	e809477	SNURF	0.0620592760367954	3.2274882105176004	2.97577214353494	0.00311085438784092	0.0489024930232279	-2.33864661071419	1	Exon
ENSG00000260633.1	e250613		-0.30346652987482503	-3.34576634707403	-2.9757369122848796	0.0031112034508677198	0.0489058115064008	-1.9348994914934599	-1	Exon
ENSG00000272162.1	e374739		-0.22305214153253802	-3.0230693296941	-2.9757203862709396	0.00311136719912077	0.0489060953068572	-1.8771664893238402	-1	Exon
ENSG00000147231.13	e1164500	CXorf57	-0.18323713997565302	-2.5147069705460297	-2.9757007390734906	0.00311156188393135	0.0489060953068572	-1.8051866951765099	-1	Exon
ENSG00000107331.16	e563783	ABCA2	-0.0678603745725541	3.67012362724209	-2.97569332061994	0.00311163539656363	0.0489060953068572	-2.36212267109159	-1	Exon
ENSG00000102780.16	e754163	DGKH	0.0795075546241374	2.25861425062812	2.97566142215188	0.00311195151025539	0.0489088951945415	-2.27348481913493	1	Exon
ENSG00000111052.7	e723588	LIN7A	-0.149118337954568	-2.0224612676958	-2.97563945045741	0.00311216926675758	0.0489096185238801	-1.7995977169893402	-1	Exon
ENSG00000143845.14	e92554	ETNK2	-0.162950513182389	-1.6380485635234698	-2.9756094994131703	0.00311246612725886	0.0489096185238801	-1.8181474980818897	-1	Exon
ENSG00000103266.10	e855556	STUB1	-0.051903455044195	2.03006705579011	-2.97560278402727	0.00311253269052628	0.0489096185238801	-2.26342212403571	-1	Exon
ENSG00000196876.14	e705494	SCN8A	0.0933000406552858	0.62038900819413	2.9756010953659	0.00311254942883398	0.0489096185238801	-2.12825774010696	1	Exon
ENSG00000067606.16	e3809	PRKCZ	0.0683267718244119	1.94366072068369	2.97548017999341	0.00311374817741048	0.0489262864658402	-2.25559371891011	1	Exon
ENSG00000115414.18	e184219	FN1	0.11395460516616499	1.7499263549842399	2.9753827571217	0.0031147143299834	0.0489392983140892	-2.24647215258272	1	Exon
ENSG00000186260.16	e868261	MKL2	0.0830156094933431	1.25927154011495	2.9753033130019504	0.0031155023885476	0.048947981038625	-2.1997036386459903	1	Exon
ENSG00000134318.13	e111832	ROCK2	0.0668828673123457	1.7613364886210001	2.97529920927794	0.00311554310104658	0.048947981038625	-2.24343692079616	1	Exon
ENSG00000180914.10	e201315	OXTR	0.354348251865501	-3.68474881005788	2.9752745756389505	0.00311578749833153	0.0489491865798998	-1.9914322145045302	1	Exon
ENSG00000174469.18	e476114	CNTNAP2	0.08974972035685198	-0.119107561020579	2.97526363949195	0.0031158960045571398	0.0489491865798998	-2.0312425109134997	1	Exon
ENSG00000170776.20	e847119	AKAP13	0.0829243066343383	0.29977403476032505	2.97518317147782	0.00311669449818326	0.0489595608077857	-2.08493784238973	1	Exon
ENSG00000088387.18	e761991	DOCK9	-0.112606707376197	0.588828822883449	-2.97512423911282	0.0031172794098286	0.0489665791462352	-2.1123930544959597	-1	Exon
ENSG00000177000.10	e9623	MTHFR	-0.0503862438921192	2.47038510835232	-2.9750274894652198	0.0031182398809720103	0.0489794959325754	-2.29777015636496	-1	Exon
ENSG00000160818.16	e74763	GPATCH4	0.0985480029957044	-0.314694776586576	2.97499963808018	0.00311851642264353	0.0489816692844518	-1.9948662120200402	1	Exon
ENSG00000275023.4	e942061	MLLT6	-0.0732456846776447	0.5530126608244069	-2.97493091068564	0.00311919892599578	0.0489902184883303	-2.1125151517229397	-1	Exon
ENSG00000117632.21	e18110	STMN1	-0.125063491114467	0.7947042982452379	-2.97487541315344	0.00311975014882692	0.0489967051307833	-2.14113571571084	-1	Exon
ENSG00000163629.12	e297541	PTPN13	0.0866665551967365	1.4443520807864298	2.97479533942518	0.0031205456290222897	0.0490070271710068	-2.2211315115669104	1	Exon
ENSG00000150760.12	e606540	DOCK1	-0.0749591422824522	0.928595182133486	-2.97477886264027	0.0031207093381498898	0.0490074270027938	-2.15839665012716	-1	Exon
ENSG00000137822.12	e820590	TUBGCP4	0.10905586397691	-0.8115286675328509	2.9747588210850298	0.00312090847652144	0.0490078029529116	-1.91999752900984	1	Exon
ENSG00000196535.15	e935143	MYO18A	-0.11396505915650301	-1.15146045389215	-2.9747486262721803	0.00312100977943208	0.0490078029529116	-1.8633678235515498	-1	Exon
ENSG00000149970.14	e1147246	CNKSR2	0.0792980490796783	2.13759857498024	2.9746896198790496	0.0031215961680428604	0.0490127744728158	-2.27287114635686	1	Exon
ENSG00000082996.19	e255612	RNF13	-0.0871976216475556	4.332742039944271	-2.9746770967704	0.0031217206320764	0.0490127744728158	-2.3971462393851297	-1	Exon
ENSG00000128739.21	e809444	SNRPN	0.0620072202952608	3.2277783922739	2.97467502939979	0.00312174117959077	0.0490127744728158	-2.34180788786178	1	Exon
ENSG00000136153.19	e759521	LMO7	0.089673908950601	0.754991364485945	2.9746583362626295	0.00312190709655354	0.0490132086063059	-2.15024298468577	1	Exon
ENSG00000198612.10	e194905	COPS8	0.0421964244580623	2.1163557669021897	2.9746260169169303	0.00312222834896968	0.049016081323495005	-2.27135155787718	1	Exon
ENSG00000114698.14	e254566	PLSCR4	0.131384294248983	-0.26900109246645604	2.9746022895124304	0.00312246421725127	0.0490176133941064	-1.99902473491467	1	Exon
ENSG00000185250.15	e407139	PPIL6	0.14479301338380302	-0.9919901759411709	2.97458529918043	0.00312263312397573	0.0490180941879611	-1.89670999290135	1	Exon
ENSG00000183044.11	e866201	ABAT	0.166007885970029	-0.925754602255601	2.9745570445025997	0.0031229140319481803	0.0490203330210844	-1.90227379316638	1	Exon
ENSG00000151023.16	e573249	ENKUR	0.147742621504612	-0.0411712959895628	2.97453914731889	0.00312309197769222	0.0490209555310055	-2.03440279437288	1	Exon
ENSG00000157538.13	e1109779	DSCR3	-0.069563841342701	0.280174768700647	-2.97445574601506	0.00312392133151318	0.0490318022227783	-2.07713896256007	-1	Exon
ENSG00000260916.6	e827566	CCPG1	0.08969308715132	-0.4184103228967179	2.9744291963059903	0.00312418538770066	0.0490337756645297	-1.9794136826981101	1	Exon
ENSG00000184014.7	e618040	DENND5A	-0.0747493905066853	0.606134820303763	-2.9743677237838	0.0031247968551058897	0.0490412012742821	-2.12186519940829	-1	Exon
ENSG00000184014.7	e617975	DENND5A	-0.0515484823685362	2.8156551906813103	-2.97432768916685	0.00312519513848647	0.0490437618909619	-2.3193083509312498	-1	Exon
ENSG00000166428.12	e806482	PLD4	-0.17748568008405802	-1.41294981550672	-2.97432351012715	0.00312523671623606	0.0490437618909619	-1.86271503391922	-1	Exon
ENSG00000083312.17	e335439	TNPO1	0.0612990334707567	1.1631287716114198	2.97426981352433	0.003125770995001	0.0490499748190761	-2.19138404297754	1	Exon
ENSG00000257698.1	e716997		0.0755584317079639	1.23252185880659	2.97425305870354	0.0031259377218206303	0.0490501738159144	-2.1942382951895203	1	Exon
ENSG00000185133.13	e1129349	INPP5J	0.126747349192642	-1.75827926261327	2.9742407292818	0.00312606041679941	0.0490501738159144	-1.81767914196947	1	Exon
ENSG00000085978.21	e193633	ATG16L1	0.129514779707074	-1.61468991922391	2.9741845970726097	0.00312661906645281	0.0490553209232114	-1.83573742669858	1	Exon
ENSG00000085382.11	e405817	HACE1	0.0740571687155539	0.464159345104006	2.97417995992862	0.00312666522120552	0.0490553209232114	-2.1078014953316497	1	Exon
ENSG00000113161.15	e336438	HMGCR	-0.0895251963879236	1.11432546434086	-2.97415564032117	0.0031269072910713397	0.0490569476023643	-2.18099279039081	-1	Exon
ENSG00000155846.16	e359278	PPARGC1B	-0.088596133805077	0.432739731994782	-2.9740642420819103	0.00312781719431615	0.0490690510766137	-2.10021558059376	-1	Exon
ENSG00000128585.17	e470739	MKLN1	0.0606942482845903	1.1359581836315	2.97404466163256	0.0031280121564422397	0.0490699380128525	-2.18937045791983	1	Exon
ENSG00000211455.7	e693744	STK38L	0.0780121494631002	0.664624178302922	2.9740130640508102	0.00312832679636275	0.0490727022041176	-2.13418551428396	1	Exon
ENSG00000198626.15	e105720	RYR2	0.0898718572306425	1.25159744921015	2.9739596923486094	0.00312885832270096	0.0490788682031351	-2.20000926216885	1	Exon
ENSG00000174917.8	e1014338	C19orf70	0.10244497438559	-1.08628324161729	2.97392800069683	0.0031291739775221802	0.0490816476735376	-1.8931497829554	1	Exon
ENSG00000204172.12	e579001	AGAP9	-0.312668371304368	-2.86642812950296	-2.97387253863972	0.00312972646019736	0.0490871216809777	-1.8534247041748797	-1	Exon
ENSG00000117013.14	e29418	KCNQ4	-0.223064948722252	-3.3738124350756205	-2.9738651650237697	0.00312979991884976	0.0490871216809777	-1.9301112639923	-1	Exon
ENSG00000160294.10	e1116053	MCM3AP	-0.0662145858806489	0.667566966346182	-2.9737875017165	0.0031305737249018397	0.04909408810699099	-2.1325379897047902	-1	Exon
ENSG00000176406.21	e511414	RIMS2	-0.0809394999067696	4.2749350565134705	-2.9737766184573102	0.00313068217531968	0.04909408810699099	-2.3968536804167204	-1	Exon
ENSG00000128739.21	e809456	SNRPN	0.0620408685986797	3.22708136697976	2.9737764038742696	0.0031306843136493802	0.04909408810699099	-2.34434187648995	1	Exon
ENSG00000105255.10	e1012826	FSD1	0.0884838672596037	-0.0841877236417582	2.97376498799135	0.00313079807536747	0.04909408810699099	-2.03139454587985	1	Exon
ENSG00000179195.15	e744392	ZNF664	0.22630783046422898	-3.66404798335886	2.97373231874264	0.00313112365233423	0.0490945223799058	-1.9787473714344401	1	Exon
ENSG00000173890.16	e260684	GPR160	0.24555744980705202	-3.01348657023576	2.9737236494915003	0.0031312100540289802	0.0490945223799058	-1.84901272578033	1	Exon
ENSG00000162241.12	e643890	SLC25A45	0.13846535236944502	-1.3957117990983798	2.9737205188873195	0.0031312412555885	0.0490945223799058	-1.84871619782727	1	Exon
ENSG00000149929.15	e880441	HIRIP3	-0.100757225349267	-0.7158592489868499	-2.97364526922477	0.00313199132643065	0.0491041108071548	-1.92866351929539	-1	Exon
ENSG00000251503.8	e8642	APITD1-CORT	0.0790466244494328	0.10348011116799499	2.97362786125434	0.0031321648683840103	0.0491046598279202	-2.05879115097292	1	Exon
ENSG00000082996.19	e255623	RNF13	-0.0871687834872659	4.33251572222361	-2.97359170378233	0.00313252535428628	0.0491081394929317	-2.40025137500781	-1	Exon
ENSG00000109133.12	e286440	TMEM33	-0.0849780825773917	-0.362278629587031	-2.9735649275462	0.00313279233480147	0.0491101530448016	-1.9855781269283101	-1	Exon
ENSG00000186318.16	e668895	BACE1	-0.0838301221183938	1.6554078772564298	-2.97349632708633	0.0031334764313488803	0.0491177175152699	-2.2376174734525	-1	Exon
ENSG00000148737.16	e601101	TCF7L2	0.16136195476402102	-1.85046249241162	2.9734620126879703	0.0031338186722106	0.0491177175152699	-1.8129688746089598	1	Exon
ENSG00000117305.14	e16728	HMGCL	-0.0974801876090833	-0.6026526890614581	-2.97346139225314	0.00313382486054451	0.0491177175152699	-1.94332927943558	-1	Exon
ENSG00000150867.13	e572598	PIP4K2A	-0.11295181291863801	3.5558171030539603	-2.97345182097844	0.00313392032765943	0.0491177175152699	-2.36171980257402	-1	Exon
ENSG00000075223.13	e449705	SEMA3C	-0.26754023612534	-3.05860258002732	-2.97343815750756	0.00313405661632833	0.0491177175152699	-1.8584142761095	-1	Exon
ENSG00000223501.8	e386930	VPS52	-0.0582742927414304	0.7214389526963009	-2.9734331821126903	0.00313410624561798	0.0491177175152699	-2.14222345950621	-1	Exon
ENSG00000141404.15	e989362	GNAL	0.0854161718595026	1.93326022826806	2.97338722451912	0.0031345647040902	0.0491227307307434	-2.25898906342343	1	Exon
ENSG00000164050.12	e218850	PLXNB1	-0.0840441416857218	0.8544185520779171	-2.97333485117595	0.0031350872388901303	0.0491272897077671	-2.1555708716716997	-1	Exon
ENSG00000153250.18	e161898	RBMS1	0.122768347583571	-1.28241213532605	2.9733211998475997	0.00313522345284326	0.0491272897077671	-1.86442377520431	1	Exon
ENSG00000184014.7	e617926	DENND5A	-0.0577178513788275	2.50588003155644	-2.97331639675178	0.00313527137977295	0.0491272897077671	-2.3032246564990095	-1	Exon
ENSG00000127328.21	e720195	RAB3IP	-0.0729038759382932	0.933349571274174	-2.9732471885444998	0.00313596203733629	0.0491333764619392	-2.16399840552122	-1	Exon
ENSG00000151552.11	e281895	QDPR	-0.117858549278276	5.81075204463212	-2.97323630399474	0.00313607067146896	0.0491333764619392	-2.47100704860355	-1	Exon
ENSG00000147251.15	e1167033	DOCK11	0.11388017285852499	-0.704589212667129	2.97323580545327	0.0031360756472850397	0.0491333764619392	-1.9486242438755301	1	Exon
ENSG00000225746.9	e803151	SNHG23	0.130953997567019	-1.0570731194312901	2.97311778701415	0.0031372537627679	0.049142701941604	-1.89474758128387	1	Exon
ENSG00000083067.22	e537507	TRPM3	0.228768705169135	-2.9363137815997202	2.9731025460556797	0.00313740593470228	0.049142701941604	-1.8580944226952298	1	Exon
ENSG00000143420.17	e65466	ENSA	0.06019508919522401	2.7686450050470204	2.97309886354657	0.0031374427033856803	0.049142701941604	-2.32059793831896	1	Exon
ENSG00000130669.17	e1048674	PAK4	-0.0748577657081188	0.5374660770668389	-2.97308574570709	0.00313757368404996	0.049142701941604	-2.11935616064439	-1	Exon
ENSG00000130669.17	e1048688	PAK4	-0.0748577657081188	0.5374660770668389	-2.97308574570709	0.00313757368404996	0.049142701941604	-2.11935616064439	-1	Exon
ENSG00000130669.17	e1048723	PAK4	-0.0748577657081188	0.5374660770668389	-2.97308574570709	0.00313757368404996	0.049142701941604	-2.11935616064439	-1	Exon
ENSG00000079482.12	e1158069	OPHN1	0.0755364868545177	0.8874584504464741	2.97307897500096	0.0031376412910118197	0.049142701941604	-2.16439901964975	1	Exon
ENSG00000166432.14	e1163354	ZMAT1	0.0848739228456809	2.24511441319175	2.9730413247757	0.00313801726095783	0.0491457242959103	-2.2887681483648903	1	Exon
ENSG00000224339.1	e1149310		-0.21310686057406697	-2.92802833656903	-2.97302593750813	0.00313817092795385	0.0491457242959103	-1.83410377064041	-1	Exon
ENSG00000103021.9	e891683	CCDC113	0.13811333569374698	-1.48836364045549	2.9730180019357206	0.00313825018029599	0.0491457242959103	-1.84441647379896	1	Exon
ENSG00000135636.13	e133416	DYSF	-0.17440341236805898	-0.814008472286376	-2.9729282064818	0.0031391470926581603	0.0491575984954246	-1.91673191567289	-1	Exon
ENSG00000106799.12	e545458	TGFBR1	0.11997564006306699	-0.546997555735654	2.97287304838431	0.00313969814977256	0.0491640559511496	-1.96731267262683	1	Exon
ENSG00000123130.16	e1147502	ACOT9	0.18743196241933896	-3.08072976749565	2.9728142176520698	0.0031402859959262	0.0491710888849286	-1.87503135403514	1	Exon
ENSG00000160255.17	e1114837	ITGB2	-0.18898958501021101	-2.50992511097556	-2.97273983921695	0.00314102934141393	0.0491787099917441	-1.8135664334233899	-1	Exon
ENSG00000037280.15	e371576	FLT4	-0.34172407433693996	-1.0295247283334001	-2.9727279858289903	0.00314114782022994	0.0491787099917441	-1.8856098270203798	-1	Exon
ENSG00000070018.8	e688863	LRP6	-0.0863965283681147	0.465740733009171	-2.97272387479186	0.00314118891245912	0.0491787099917441	-2.10898760719996	-1	Exon
ENSG00000041988.15	e6926	THAP3	-0.0818646920267477	-0.300345364665667	-2.97269409204516	0.00314148662318754	0.0491811988526536	-1.99349490604114	-1	Exon
ENSG00000130653.15	e565280	PNPLA7	-0.182530517846483	-2.1206697287995904	-2.9726554067828	0.00314187336273403	0.0491850812130707	-1.80628584217034	-1	Exon
ENSG00000165912.15	e630547	PACSIN3	-0.09285032761255699	0.990154171978222	-2.97255284011749	0.0031428989405095603	0.0491975233540838	-2.1746794010681	-1	Exon
ENSG00000273173.5	e809480	SNURF	0.0620146577965837	3.22706428464755	2.9725481624026204	0.0031429457209094396	0.0491975233540838	-2.34785869972593	1	Exon
ENSG00000146063.18	e372064	TRIM41	-0.0575632646742824	3.36411600274756	-2.9725174513760497	0.0031432528683466698	0.0492000789465363	-2.35561581559031	-1	Exon
ENSG00000115414.18	e184223	FN1	0.11390792380794	1.74877546300557	2.9724720426367996	0.00314370706103889	0.0492000789465363	-2.25467917515068	1	Exon
ENSG00000004864.13	e454408	SLC25A13	-0.141926623366989	-1.3126891460513601	-2.97246787536872	0.00314374874639229	0.0492000789465363	-1.8566666362265603	-1	Exon
ENSG00000048740.18	e569078	CELF2	0.0597407003848132	4.43012243024833	2.97246641972965	0.0031437633073288103	0.0492000789465363	-2.410624573076	1	Exon
ENSG00000270299.1	e1077563		0.0957870508064031	3.05325458136929	2.9724615786471804	0.0031438117337155604	0.0492000789465363	-2.3408775027412503	1	Exon
ENSG00000064042.17	e286028	LIMCH1	-0.0790890213116125	1.71240221365585	-2.97243586216882	0.00314406899261328	0.0492000789465363	-2.2451737825481604	-1	Exon
ENSG00000105325.13	e1011491	FZR1	-0.0473160090525897	3.03642368300304	-2.9724347084182994	0.00314408053479241	0.0492000789465363	-2.33913442708083	-1	Exon
ENSG00000271303.1	e1077560	SRXN1	0.0957876320508789	3.053276030158	2.9723818575689602	0.0031446092989656	0.0492061811310947	-2.3411069514802003	1	Exon
ENSG00000235194.8	e771169	PPP1R3E	-0.15763782329528303	-2.12638518101667	-2.97236503750529	0.00314477759804545	0.0492066425443894	-1.80704438009154	-1	Exon
ENSG00000145293.15	e295849	ENOPH1	-0.080101552076551	0.7517062805280129	-2.9723443396005	0.00314498470954598	0.0492077111918876	-2.1464215669345803	-1	Exon
ENSG00000107890.16	e573728	ANKRD26	0.08316560689294701	1.04831424002037	2.9723132289286296	0.00314529603883568	0.0492104103070427	-2.18691359521167	1	Exon
ENSG00000144744.16	e234021	UBA3	-0.0736373449683377	0.161521159181935	-2.97227605813879	0.00314566804964274	0.0492140585478685	-2.0659935003158503	-1	Exon
ENSG00000177679.15	e448028	SRRM3	-0.120486054708126	0.0907768903492543	-2.97208568017178	0.00314757401208548	0.0492417041208404	-2.06036708336027	-1	Exon
ENSG00000064102.14	e693466	ASUN	-0.11404930774525	-0.887093902724326	-2.97206855820773	0.00314774547982795	0.0492422134341047	-1.90782351038129	-1	Exon
ENSG00000171862.9	e591309	PTEN	0.065503400657034	1.08972549831558	2.9720418661708496	0.0031480128040232	0.0492442221805817	-2.19236311755296	1	Exon
ENSG00000125482.12	e559520	TTF1	-0.12985985744136502	-1.8728786403337903	-2.97199424088887	0.00314848982898002	0.0492495109445761	-1.81405629060754	-1	Exon
ENSG00000213445.9	e644788	SIPA1	-0.129448266136836	-1.5312945568681202	-2.9717795709694803	0.00315064082980779	0.0492777947644722	-1.8334779009359399	-1	Exon
ENSG00000130985.16	e1151401	UBA1	-0.0547679161566784	1.92886240158124	-2.97177371199308	0.00315069955582548	0.0492777947644722	-2.26843147738568	-1	Exon
ENSG00000112699.10	e372564	GMDS	0.138033892342695	-2.025795212011	2.97177216792157	0.0031507150326156603	0.0492777947644722	-1.8113167880930099	1	Exon
ENSG00000168824.14	e278422		-0.0888016946547141	1.5275933030663702	-2.9717306514409305	0.00315113119348153	0.0492821292297405	-2.22735185694266	-1	Exon
ENSG00000167965.17	e860067	MLST8	-0.0794679410339115	0.296748464121417	-2.9716600247408502	0.00315183927053526	0.0492887135283753	-2.08898529583475	-1	Exon
ENSG00000169851.15	e283990	PCDH7	0.07935478158449001	1.42983039068389	2.97165977260073	0.00315184179865919	0.0492887135283753	-2.2264145178253303	1	Exon
ENSG00000068650.18	e764630	ATP11A	-0.124755165615343	-1.0971307193496802	-2.9716004338139803	0.00315243682028511	0.0492887135283753	-1.8808632971243102	-1	Exon
ENSG00000198838.13	e813037	RYR3	0.0886366148475684	0.124520682024907	2.97159723678585	0.00315246888150768	0.0492887135283753	-2.07107573958444	1	Exon
ENSG00000121005.8	e503783	CRISPLD1	0.21697860874505498	-1.65246661025854	2.97159112953228	0.0031525301285972697	0.0492887135283753	-1.8402411614304799	1	Exon
ENSG00000123200.16	e755198	ZC3H13	-0.0629609159380225	2.6471115430412797	-2.9715869883061896	0.0031525716598397604	0.0492887135283753	-2.31794680981866	-1	Exon
ENSG00000021300.13	e654359	PLEKHB1	-0.0774352382447955	3.4187248688574905	-2.97158528074938	0.0031525887846134103	0.0492887135283753	-2.3600177757650296	-1	Exon
ENSG00000082996.19	e255699	RNF13	-0.0871031082729693	4.33259872073494	-2.97157772677588	0.00315266454304803	0.0492887135283753	-2.40603537848184	-1	Exon
ENSG00000137145.20	e528745	DENND4C	0.0952559080200198	-0.967051365819529	2.97153779088654	0.0031530650858371	0.0492920330980591	-1.90418424468734	1	Exon
ENSG00000175029.16	e605706	CTBP2	-0.20048897782277	-2.89851376668125	-2.97152882883418	0.00315315497843798	0.0492920330980591	-1.86392145196783	-1	Exon
ENSG00000177337.7	e987131	DLGAP1-AS1	0.168439420216058	-1.7377338374601201	2.9714844746941695	0.0031535999009055	0.0492968144319128	-1.8252402332368	1	Exon
ENSG00000197275.13	e507632	RAD54B	0.10679595644270401	-0.483655945182597	2.9714302386141602	0.00315414402855094	0.0493031460428998	-1.97545168752896	1	Exon
ENSG00000072210.18	e931129	ALDH3A2	0.077316252303147	1.38360380104768	2.97130622713869	0.00315538850606451	0.0493204239416322	-2.22194682683579	1	Exon
ENSG00000104419.14	e517200	NDRG1	-0.102136739630791	3.2702556789298796	-2.9712223947555696	0.0031562300336823697	0.0493311695453253	-2.3529070834753396	-1	Exon
ENSG00000204217.12	e179719	BMPR2	0.0583582612044469	2.37840884433998	2.97121001648615	0.00315635430683251	0.0493311695453253	-2.30178653382722	1	Exon
ENSG00000131828.13	e1146731	PDHA1	0.0543770579420364	1.86231363617069	2.97115435235698	0.00315691320901507	0.0493377294285207	-2.26498219626009	1	Exon
ENSG00000114805.16	e257036	PLCH1	0.13604557910736098	-1.29341980850185	2.9710388713233797	0.0031580729986663897	0.0493522116818885	-1.86497748013064	1	Exon
ENSG00000119185.12	e110846	ITGB1BP1	0.0982504774465963	0.289642238818905	2.9710343602427	0.0031581183118946	0.0493522116818885	-2.09270573369872	1	Exon
ENSG00000176406.21	e511408	RIMS2	-0.0740147828437188	1.40102133217325	-2.97098796369816	0.00315858439377929	0.0493552425921847	-2.21661433915219	-1	Exon
ENSG00000101958.13	e1145168	GLRA2	0.26428945525686603	-3.35706568671175	2.97098733341143	0.0031585907258312802	0.0493552425921847	-1.8815426298366	1	Exon
ENSG00000140400.15	e841041	MAN2C1	-0.0585422810276414	3.0332552217575097	-2.97096428800391	0.00315882225497564	0.0493558526962241	-2.3423403853104703	-1	Exon
ENSG00000157617.16	e1111850	C2CD2	-0.0894787163450706	0.10916686832522599	-2.9709557302377005	0.00315890823581232	0.0493558526962241	-2.06212952587004	-1	Exon
ENSG00000105643.9	e1034449	ARRDC2	-0.17335942337218302	-1.14245292302935	-2.9707813266067897	0.00316066095530049	0.0493810612516944	-1.88034285620671	-1	Exon
ENSG00000138078.15	e124127	PREPL	0.0654527706868948	3.93952672388882	2.97063420916187	0.00316214014635925	0.0493981130467141	-2.3921804697351403	1	Exon
ENSG00000136271.10	e439093	DDX56	-0.0734021182604215	0.199656992683004	-2.9706316748209702	0.0031621656334173	0.0493981130467141	-2.07612119737296	-1	Exon
ENSG00000113645.14	e364471	WWC1	0.0759272529760179	1.10295211907293	2.9706228829121804	0.00316225405229694	0.0493981130467141	-2.19727874835946	1	Exon
ENSG00000127241.16	e268893	MASP1	0.22270978819481696	-1.4064138106628898	2.9706173425976603	0.0031623097715533397	0.0493981130467141	-1.86260355177878	1	Exon
ENSG00000103647.12	e835104	CORO2B	-0.0663706323802051	1.7706278674933	-2.9705977033998296	0.00316250729131332	0.049399021642778006	-2.2561695184460198	-1	Exon
ENSG00000163072.15	e164709	NOSTRIN	-0.197026283047447	-2.3122168762343596	-2.9705637255808104	0.00316284904734499	0.0494021830600612	-1.81443656503995	-1	Exon
ENSG00000166900.15	e634929	STX3	-0.12930166752665498	-0.7619372662905759	-2.97053272007755	0.00316316093669269	0.0494048777160517	-1.9315123798057101	-1	Exon
ENSG00000186716.19	e1122623	BCR	0.0673782852790718	2.80106348878591	2.97051552596058	0.0031633339072140603	0.0494054024804501	-2.32816678321713	1	Exon
ENSG00000225746.9	e803217	SNHG23	0.10014746882235499	1.2112417481304099	2.9704912353147996	0.00316357828261955	0.0494070423611945	-2.20201239816372	1	Exon
ENSG00000135968.20	e146868	GCC2	0.0649282585778257	1.9884539383430002	2.9704632633018195	0.0031638597157253603	0.0494073080169334	-2.2758480292944903	1	Exon
ENSG00000196872.11	e144019	KIAA1211L	0.0909419073910238	0.9555460014053291	2.97046183883662	0.00316387404822317	0.0494073080169334	-2.17988374327209	1	Exon
ENSG00000196353.11	e249417	CPNE4	-0.167714895551345	-2.33004480178358	-2.97044625378193	0.00316403086377083	0.0494075803155722	-1.81197428889522	-1	Exon
ENSG00000161082.12	e1011295	CELF5	-0.102634955961124	0.221992484058941	-2.9704201055384902	0.0031642939812390604	0.0494079611816723	-2.08178290832281	-1	Exon
ENSG00000054690.13	e788654	PLEKHH1	-0.0841740427750566	2.04436264938509	-2.97041612738225	0.0031643340133080604	0.0494079611816723	-2.27512951671879	-1	Exon
ENSG00000145439.11	e315311	CBR4	0.0529616793353892	2.97941836162242	2.97038147952864	0.00316468269323434	0.0494112290570462	-2.34136867013583	1	Exon
ENSG00000137177.19	e376054	KIF13A	-0.0978042487385504	-0.37229885932214096	-2.9703307694365697	0.00316519307946538	0.0494170213069494	-1.9848810102952799	-1	Exon
ENSG00000130822.15	e1174400	PNCK	-0.101443310952694	1.04815608159185	-2.9702634604488702	0.0031658706463765	0.0494254230635415	-2.1877914613072	-1	Exon
ENSG00000151150.21	e582241	ANK3	-0.0652742222809766	1.58609902128855	-2.9702364941917097	0.00316614213983833	0.0494274847597917	-2.24097299750443	-1	Exon
ENSG00000100523.14	e782328	DDHD1	0.0499230223456277	2.7430069545128	2.9701431895315804	0.00316708168581983	0.0494399749602714	-2.3280175883918903	1	Exon
ENSG00000127463.13	e13534	EMC1	-0.0715639429143885	0.513501191361068	-2.9700328874055697	0.00316819271955089	0.0494551409656963	-2.12292474143347	-1	Exon
ENSG00000155970.11	e485090	MICU3	0.0949076277803141	-0.0881059113291564	2.9700010646363904	0.00316851332517216	0.0494561546757675	-2.0423827008313302	1	Exon
ENSG00000138698.14	e299834	RAP1GDS1	-0.0682065954512558	2.16699003240331	-2.9699987455182004	0.0031685366908088	0.0494561546757675	-2.28453326826684	-1	Exon
ENSG00000103647.12	e835101	CORO2B	-0.0603286699991626	2.34685565211547	-2.9699623027646296	0.0031689038804434896	0.0494597081744897	-2.3027080367702797	-1	Exon
ENSG00000173482.16	e988117	PTPRM	0.067210165659836	2.5782182281419903	2.9699351187423395	0.00316917780637623	0.049459808036140994	-2.3182495146446898	1	Exon
ENSG00000049245.12	e7163	VAMP3	-0.12227560407676101	0.289817235232573	-2.9699339751767404	0.00316918933024785	0.049459808036140994	-2.08724781532103	-1	Exon
ENSG00000145246.13	e287064	ATP10D	0.084817067418205	-0.28187238335152	2.9699023563150697	0.00316950797315921	0.0494619732936698	-2.0081208212481	1	Exon
ENSG00000198932.12	e1163721	GPRASP1	0.0581018288614939	5.9493037333771905	2.96989169963785	0.00316961537372124	0.0494619732936698	-2.4903781652534502	1	Exon
ENSG00000198932.12	e1163730	GPRASP1	0.0581041816124378	5.94931992430352	2.9698763738984706	0.00316976983605586	0.0494619732936698	-2.4904227834791	1	Exon
ENSG00000128739.21	e809464	SNRPN	0.0619736544156082	3.22692288366316	2.9698648288193703	0.00316988619909331	0.0494619732936698	-2.35553209423922	1	Exon
ENSG00000239857.6	e424927	GET4	0.22413224609435897	-3.2849228495703398	2.96980147727472	0.0031705247899080197	0.0494687371729173	-1.91205035017759	1	Exon
ENSG00000186973.10	e30520	FAM183A	0.6538355049461279	-2.57288144516984	2.96979413781462	0.00317059878011392	0.0494687371729173	-1.81365289287873	1	Exon
ENSG00000119537.15	e1002971	KDSR	-0.0760259551267365	0.6996520643918129	-2.9697678424611604	0.0031708638805161603	0.0494706959502122	-2.14809949590216	-1	Exon
ENSG00000196562.14	e1095741	SULF2	0.0976829867475387	-0.0184995852702934	2.96975054950534	0.0031710382330025397	0.0494712388005416	-2.05156056835497	1	Exon
ENSG00000141458.12	e992256	NPC1	-0.102472237899194	1.61427219780744	-2.969710541034	0.0031714416433882603	0.049472187765176	-2.2443895527703197	-1	Exon
ENSG00000166783.20	e869507	KIAA0430	0.0827843666452799	0.47047664628324504	2.96970299003818	0.003171517786285	0.049472187765176	-2.12262501370093	1	Exon
ENSG00000183049.12	e569766	CAMK1D	0.0698710386333477	2.04283176884625	2.96969488777117	0.00317159948996269	0.049472187765176	-2.28075025189521	1	Exon
ENSG00000027075.13	e785723	PRKCH	0.11239370095590699	-0.11259806574745401	2.9696891547432704	0.00317165730327486	0.049472187765176	-2.04136966498312	1	Exon
ENSG00000140937.13	e892890	CDH11	0.0710758963783387	2.11189988044344	2.96964835213277	0.00317206879503798	0.0494764292167482	-2.28936594373337	1	Exon
ENSG00000178177.15	e282154	LCORL	-0.0764702174508808	1.5262429796043402	-2.96961065626374	0.00317244899892354	0.0494801823030365	-2.2375811156282004	-1	Exon
ENSG00000037280.15	e371571	FLT4	-0.35679072858074	-1.55250030720267	-2.96954895473168	0.00317307141605303	0.0494850942223328	-1.83916876081646	-1	Exon
ENSG00000176406.21	e511210	RIMS2	-0.0775009691283467	3.7976595058436398	-2.96954267399894	0.00317313477950813	0.0494850942223328	-2.3853611555691696	-1	Exon
ENSG00000123600.18	e166740	METTL8	-0.0825255214135472	0.521551285402556	-2.9695379220272593	0.00317318272075785	0.0494850942223328	-2.12104009704424	-1	Exon
ENSG00000163539.16	e210988	CLASP2	0.0770420643328278	1.3228372773724097	2.96952299152546	0.0031733333545280397	0.049485266328518	-2.21509050408066	1	Exon
ENSG00000185813.10	e982627	PCYT2	-0.0880140017198294	-0.198627856511017	-2.96943530459835	0.00317421815964048	0.0494968307856299	-2.02031041521992	-1	Exon
ENSG00000196547.14	e850161	MAN2A2	-0.0831096150602127	1.24639258345869	-2.96942181375	0.0031743543091090898	0.0494968307856299	-2.21339360872642	-1	Exon
ENSG00000263741.1	e760714	MIR548AS	0.22376111689727102	-3.27663498878081	2.96940386943093	0.00317453541122817	0.0494968307856299	-1.89696128772241	1	Exon
ENSG00000275395.4	e1049822	FCGBP	0.37458225435241205	-3.44619752270028	2.96939415401169	0.0031746334675432897	0.0494968307856299	-1.9079840013924798	1	Exon
ENSG00000124496.12	e392206	TRERF1	-0.0892514444204541	-0.23939344274582103	-2.96937350756167	0.0031748418583676897	0.0494979028087905	-2.01608576446623	-1	Exon
ENSG00000047849.21	e218527	MAP4	-0.061048603771719	4.0503952843636295	-2.96935292000867	0.00317504966719061	0.0494989656642653	-2.3992776322754703	-1	Exon
ENSG00000166949.15	e834323	SMAD3	0.0857529657814442	0.509269819791887	2.9692810759291297	0.00317577495207976	0.0495080955137866	-2.12974731460273	1	Exon
ENSG00000150760.12	e606455	DOCK1	-0.0778916053258809	0.8382501584198501	-2.9692446747622	0.00317614248930329	0.0495116477713578	-2.1628821713936897	-1	Exon
ENSG00000170271.10	e361889	FAXDC2	-0.116241113423617	0.6427402140500649	-2.96921428316036	0.0031764493786467	0.0495142543419188	-2.1400478112841697	-1	Exon
ENSG00000103145.10	e861877	HCFC1R1	0.104449277961841	-0.227697534947894	2.96912174043778	0.0031773840267898604	0.0495255945190597	-2.02266803771446	1	Exon
ENSG00000141458.12	e992320	NPC1	-0.102438134968115	1.61444715570328	-2.96911458555677	0.0031774562989886	0.0495255945190597	-2.24610189352295	-1	Exon
ENSG00000109927.9	e673110	TECTA	0.16872398799013802	-2.29771645081018	2.96905900969307	0.003178017727803	0.0495321322168787	-1.81599490661264	1	Exon
ENSG00000156030.13	e792021	ELMSAN1	0.0663690936185355	3.20237852084794	2.9690454023480295	0.00317815520338775	0.0495321322168787	-2.35926161823687	1	Exon
ENSG00000215126.10	e535191	CBWD7	0.30922043240297997	-3.0625763869852	2.9689293236487	0.00317932817264734	0.0495482347349377	-1.87564988178367	1	Exon
ENSG00000229897.2	e545201	SEPT7P7	-0.17522365684169003	-2.05888840312077	-2.9686958331420397	0.00318168878204005	0.0495828437992467	-1.81689725992679	-1	Exon
ENSG00000127249.14	e269886	ATP13A4	0.132355875827445	-0.6816830926897739	2.9686578219604502	0.00318207323016548	0.0495866550463869	-1.9524067906178701	1	Exon
ENSG00000254081.1	e500929	LINC01299	-0.22282227854202102	-0.9892001038265741	-2.96855182642981	0.0031831455019652602	0.0496011839317841	-1.90260981141691	-1	Exon
ENSG00000204624.7	e9255	DISP3	-0.13719660956659102	-1.2312144003246699	-2.96850427379415	0.00318362666128156	0.0496065009681052	-1.87117355330186	-1	Exon
ENSG00000070018.8	e688892	LRP6	-0.086559802047449	0.44653184935039403	-2.9684444294394	0.0031842322884115	0.0496137568791504	-2.1184072914842003	-1	Exon
ENSG00000075340.22	e132679	ADD2	0.0765888996198659	2.8415893078583503	2.96837723960739	0.00318491237767075	0.0496221723012753	-2.33792059804055	1	Exon
ENSG00000072778.19	e918958	ACADVL	-0.111420623187684	-1.10422612624507	-2.9683557850056	0.0031851295671580103	0.0496233751423552	-1.8880789138964098	-1	Exon
ENSG00000170310.14	e923661	STX8	-0.0938369446128926	-0.7436771909724841	-2.96825230917184	0.0031861772653004397	0.049637516387889005	-1.94528178938618	-1	Exon
ENSG00000111647.12	e728287	UHRF1BP1L	0.0679397737640297	0.891256433042332	2.96817404348737	0.0031869699188290007	0.0496476832202196	-2.17714350435655	1	Exon
ENSG00000167766.18	e1069530	ZNF83	0.167757871035315	-0.934855527830805	2.96804250329544	0.00318830252853346	0.0496647248335412	-1.9205431770587	1	Exon
ENSG00000186297.11	e810349	GABRA5	0.14697579713293	3.5595387365049795	2.96803840488464	0.00318834405697532	0.0496647248335412	-2.37869395788396	1	Exon
ENSG00000173482.16	e988149	PTPRM	0.0671770474009091	2.57855568334129	2.968017333094	0.0031885575813634898	0.049665868451957	-2.3237457516604	1	Exon
ENSG00000135338.13	e401574	LCA5	0.0761650977890261	0.924360551628013	2.9678857017156695	0.0031898917228804897	0.0496844662500677	-2.18349048909306	1	Exon
ENSG00000130822.15	e1174374	PNCK	-0.112268726946081	-0.485148401840455	-2.96786988689154	0.00319005204739647	0.049684780317282004	-1.98808594421582	-1	Exon
ENSG00000102882.11	e881179	MAPK3	-0.0606572260961391	2.28852519701986	-2.9678361849320205	0.0031903937293091197	0.0496879188583166	-2.3050374013245203	-1	Exon
ENSG00000101210.10	e1101525	EEF1A2	0.0843249814484555	4.1464753091686894	2.96774217090305	0.003191347052471	0.0497005825452588	-2.4099768301486097	1	Exon
ENSG00000104490.17	e510372	NCALD	-0.123774369546782	-1.17163574540126	-2.96769009596275	0.00319187521611188	0.0497066241700752	-1.8815791339914798	-1	Exon
ENSG00000152214.12	e996545	RIT2	0.126866366761884	0.10001735711665699	2.96733125378482	0.00319551690351221	0.0497589936916645	-2.0885867431331597	1	Exon
ENSG00000154188.9	e511767	ANGPT1	0.33191486559928	-2.34822658458678	2.9673179495007003	0.00319565199426505	0.0497589936916645	-1.82061533577171	1	Exon
ENSG00000150867.13	e572574	PIP4K2A	-0.11600907568497197	2.47502813774472	-2.96731724017847	0.00319565919681915	0.0497589936916645	-2.31600393246804	-1	Exon
ENSG00000049089.13	e28930	COL9A2	-0.124835402884233	-0.0912709139078245	-2.96730195800048	0.00319581437773376	0.0497592243023214	-2.03695636413805	-1	Exon
ENSG00000126934.13	e1012418	MAP2K2	-0.0641537342892401	2.0219640415525504	-2.9672770673440403	0.00319606714146967	0.0497596447329827	-2.28722547689246	-1	Exon
ENSG00000101220.17	e1079447	C20orf27	0.129842522925953	0.532722479285963	2.9672716532885803	0.00319612212343339	0.0497596447329827	-2.13699320589529	1	Exon
ENSG00000224078.12	e809561	SNHG14	0.083046279425892	0.09630729524269901	2.9671786466915298	0.00319706677888553	0.049772165881126	-2.07455095345193	1	Exon
ENSG00000186642.15	e653298	PDE2A	0.0929417724044985	0.98049890043921	2.96714403906029	0.003197418349134	0.0497754531418368	-2.1909068122896698	1	Exon
ENSG00000064102.14	e693450	ASUN	-0.114131644901678	-0.8864734191324308	-2.96708310975855	0.00319803740059521	0.0497829039148951	-1.92156281202315	-1	Exon
ENSG00000051382.8	e252453	PIK3CB	0.10167286220314	-0.37838487096052104	2.96703461161967	0.00319853022783296	0.0497883892246681	-2.01150403566312	1	Exon
ENSG00000175471.19	e341154	MCTP1	0.0941025932363715	1.77499823771822	2.96700448428241	0.0031988364100841	0.049790968860484	-2.26093787481501	1	Exon
ENSG00000169139.11	e498113	UBE2V2	0.0500905321389864	1.80197759480378	2.96693079137392	0.00319958545954696	0.0497989475791303	-2.26885723540716	1	Exon
ENSG00000054523.17	e8297	KIF1B	-0.0450598616166771	3.30515678679568	-2.96692641280716	0.00319962997041419	0.0497989475791303	-2.3683303893109398	-1	Exon
ENSG00000186340.14	e423776	THBS2	-0.177840374501938	0.0816002109242187	-2.9668894720111205	0.00320000551924361	0.0498026059836269	-2.06599715576258	-1	Exon
ENSG00000104419.14	e517189	NDRG1	-0.12147875908167802	3.46858474192684	-2.9668244079388497	0.00320066707399505	0.049806965853917	-2.37650785611653	-1	Exon
ENSG00000104490.17	e510346	NCALD	-0.127238453828841	-1.3208224894563998	-2.9668236340533705	0.0032006749434166	0.049806965853917	-1.86850090775844	-1	Exon
ENSG00000175984.14	e58278	DENND2C	0.174234535167941	-2.55032043696089	2.96682046460644	0.00320070717280627	0.049806965853917	-1.8314446538647402	1	Exon
ENSG00000170786.12	e499527	SDR16C5	0.217727271811219	-3.3085773212859304	2.9667951005722304	0.00320096510463604	0.0498087930783067	-1.87868219216216	1	Exon
ENSG00000197140.14	e494960	ADAM32	0.13757938675522596	-1.78268527172926	2.96677073520275	0.00320121289875778	0.0498104624008495	-1.83299388828256	1	Exon
ENSG00000171885.13	e993524	AQP4	0.116765458949211	2.56102321148817	2.96671590275096	0.0032017706051904603	0.0498169535610298	-2.32971466226516	1	Exon
ENSG00000149328.14	e677983	GLB1L2	0.22103805491099598	-3.15121323172996	2.9666983302968597	0.0032019493552137897	0.0498175481558532	-1.89271864214003	1	Exon
ENSG00000101464.10	e1087432	PIGU	-0.09910507766231601	-0.5034519986146629	-2.9666783933773	0.0032021521680421603	0.0498185170633498	-1.9816801896125302	-1	Exon
ENSG00000125746.15	e1057642	EML2	-0.08542241120307202	0.491186943186722	-2.96659301612636	0.00320302082040445	0.0498298444448816	-2.12772904103814	-1	Exon
ENSG00000183579.15	e1126391	ZNRF3	0.105202531896679	-0.6663503262357371	2.9665694157781406	0.00320326097507193	0.049831393634457	-1.9582513883919799	1	Exon
ENSG00000100297.15	e1131516	MCM5	-0.0959975400455267	-0.108851087232984	-2.9665023119583798	0.00320394390652082	0.0498375585148682	-2.04292379058825	-1	Exon
ENSG00000169126.15	e574125	ARMC4	0.4578312980605129	-3.8572899965642202	2.96649530735227	0.00320401520173228	0.0498375585148682	-1.9912447243401799	1	Exon
ENSG00000140400.15	e841164	MAN2C1	-0.0938795622362544	-0.41741636898634704	-2.9664880999213703	0.00320408856287722	0.0498375585148682	-1.99117511345025	-1	Exon
ENSG00000080815.18	e791423	PSEN1	-0.0948188827567588	0.312721986984219	-2.96647522333273	0.00320421963161307	0.0498375585148682	-2.10136477831482	-1	Exon
ENSG00000125249.6	e761273	RAP2A	0.0503152635557137	5.74660701153693	2.9664363082693197	0.00320461577163329	0.049841533073334006	-2.4897652465909	1	Exon
ENSG00000117408.10	e31927	IPO13	-0.0626480056452409	2.04025375096589	-2.96640517666745	0.00320493271134145	0.0498422271483016	-2.29030761996288	-1	Exon
ENSG00000186231.16	e404848	KLHL32	-0.0930029460972775	0.14098218210934302	-2.96640430290955	0.00320494160717205	0.0498422271483016	-2.07693821795213	-1	Exon
ENSG00000235944.7	e427303	ZNF815P	0.14160077578199898	-1.63920686793853	2.96621376450791	0.00320688204044006	0.0498702162801226	-1.84452644913809	1	Exon
ENSG00000145860.11	e363153	RNF145	0.0678819910336813	2.05158634328311	2.9661550226077504	0.00320748048166109	0.0498773345561341	-2.2950764080421604	1	Exon
ENSG00000197140.14	e495056	ADAM32	0.10720188158796601	-0.353895905060365	2.96608748712134	0.0032081686350179	0.0498858471985051	-2.0024222090518102	1	Exon
ENSG00000197006.13	e873793	METTL9	0.07318507760096901	1.29630136772269	2.96600718479451	0.00320898705198694	0.0498963845566975	-2.22374667058406	1	Exon
ENSG00000164574.15	e361665	GALNT10	0.10524415366300299	-0.63660500062056	2.96596844852822	0.00320938190856012	0.0499003353592672	-1.96336136916647	1	Exon
ENSG00000149428.18	e671167	HYOU1	0.0619898728114694	1.83174948909206	2.96586236995798	0.00321046344375569	0.0499149620113919	-2.27445608719947	1	Exon
ENSG00000138375.12	e184525	SMARCAL1	-0.179349075876026	-2.71533811811871	-2.9657890687310697	0.00321121098891698	0.0499243948689196	-1.8516979737944201	-1	Exon
ENSG00000217128.11	e349041	FNIP1	-0.0659941431692951	0.7542024440005659	-2.9655994259684197	0.00321314575464328	0.0499502585664052	-2.16514596392932	-1	Exon
ENSG00000109189.12	e288467	USP46	-0.0645186407578486	2.0504251521557797	-2.96559838291664	0.0032131563989724198	0.0499502585664052	-2.2940565055506097	-1	Exon
ENSG00000135519.6	e702621	KCNH3	0.12106429125851	1.2943090159813602	2.96558097322917	0.00321333406935728	0.0499508300112311	-2.2297315801628796	1	Exon
ENSG00000105894.11	e472203	PTN	-0.0807024085960555	2.9729927365123303	-2.96552428536259	0.0032139126460490604	0.0499566541885509	-2.3536336836845297	-1	Exon
ENSG00000164889.13	e478202	SLC4A2	-0.119020681422473	-0.841437601688266	-2.9654614279436498	0.00321455430283607	0.0499566541885509	-1.93347714233835	-1	Exon
ENSG00000164889.13	e478225	SLC4A2	-0.119020681422473	-0.841437601688266	-2.9654614279436498	0.00321455430283607	0.0499566541885509	-1.93347714233835	-1	Exon
ENSG00000164889.13	e478265	SLC4A2	-0.119020681422473	-0.841437601688266	-2.9654614279436498	0.00321455430283607	0.0499566541885509	-1.93347714233835	-1	Exon
ENSG00000164889.13	e478287	SLC4A2	-0.119020681422473	-0.841437601688266	-2.9654614279436498	0.00321455430283607	0.0499566541885509	-1.93347714233835	-1	Exon
ENSG00000164889.13	e478306	SLC4A2	-0.119020681422473	-0.841437601688266	-2.9654614279436498	0.00321455430283607	0.0499566541885509	-1.93347714233835	-1	Exon
ENSG00000147044.20	e1150474	CASK	0.0595458264601657	1.5985756341540602	2.96533809333775	0.0032158136592986396	0.04996666398113599	-2.25948999090141	1	Exon
ENSG00000117305.14	e16773	HMGCL	-0.0883785408151868	-0.42017742631792604	-2.96533610033216	0.0032158340133708	0.04996666398113599	-1.99293730248815	-1	Exon
ENSG00000186973.10	e30531	FAM183A	0.641813521702827	-2.85013792619192	2.96533566042246	0.00321583850607546	0.04996666398113599	-1.8314348950669501	1	Exon
ENSG00000109339.18	e297467	MAPK10	0.156129972325258	-2.27705897163069	2.9653310769644903	0.00321588531630289	0.04996666398113599	-1.8253190726975101	1	Exon
ENSG00000196455.7	e248607	PIK3R4	0.0881875986476818	0.493059944460909	2.9653293278525297	0.0032159031799078	0.04996666398113599	-2.1359397651374	1	Exon
ENSG00000204172.12	e579008	AGAP9	-0.209807614155045	0.513069371780832	-2.96529767586569	0.0032162264559670102	0.0499694966358462	-2.13121145190429	-1	Exon
ENSG00000103254.9	e855791	FAM173A	-0.0887522003021122	-0.159110721471666	-2.9650501077214404	0.00321875600728361	0.05000660574317099	-2.03733047689021	0	Exon
ENSG00000008394.12	e690266	MGST1	0.172158754710629	-0.24611393263092604	2.9650067732359	0.0032191989686907604	0.050010443847508995	-2.03280657991405	0	Exon
ENSG00000127328.21	e720280	RAB3IP	-0.0995689675334531	-0.537770111913511	-2.9649983368314903	0.0032192852113807602	0.050010443847508995	-1.97677537989562	0	Exon
ENSG00000165995.18	e571745	CACNB2	0.0865410319646016	0.4632029101764671	2.96495411021575	0.00321973736065128	0.0500152759987059	-2.1372410273751203	0	Exon
ENSG00000221823.10	e130714	PPP3R1	0.0760563552785044	6.82331685523256	2.9649402101093103	0.00321987947990574	0.0500152919431395	-2.5432971397913198	0	Exon
ENSG00000188766.12	e1046770	SPRED3	-0.22893671476474697	-2.9990114042112004	-2.96486907482863	0.0032206068802254103	0.05002439882292099	-1.9023810345419299	0	Exon
ENSG00000111077.17	e707075	TNS2	-0.102133785778333	0.601618949334352	-2.96484707910101	0.0032208318299777	0.0500257008828657	-2.1464505652623997	0	Exon
ENSG00000144426.18	e180200	NBEAL1	0.0672793014322273	0.724780881042244	2.96483136733361	0.00322099252262808	0.0500260048363045	-2.16813303581595	0	Exon
ENSG00000156787.16	e514098	TBC1D31	0.10174958672502901	-0.540000732508326	2.96476332146447	0.00322168854880566	0.0500346227918236	-1.98229602946318	0	Exon
ENSG00000076513.16	e734108	ANKRD13A	-0.0693109566722993	2.83971746343698	-2.9647464839437596	0.00322186079732393	0.0500351057889851	-2.34912153439845	0	Exon
ENSG00000103199.13	e864957	ZNF500	-0.0618355191067749	1.32641775132642	-2.96467459938257	0.00322259627406559	0.05004433522636099	-2.23665237912567	0	Exon
ENSG00000100341.11	e1138449	PNPLA5	0.163854674461935	-1.688611557219	2.96466011466812	0.00322274449096864	0.0500444445803846	-1.8534528950750602	0	Exon
ENSG00000136237.18	e431459	RAPGEF5	-0.0933154648042507	2.50800184573689	-2.9646446498287498	0.0032229027440232602	0.0500447097645576	-2.32513346442223	0	Exon
ENSG00000135838.13	e86460	NPL	0.19867755684508898	-2.6668847578775696	2.96460677790478	0.00322329032075864	0.0500485356703516	-1.8457101901619801	0	Exon
ENSG00000215126.10	e535176	CBWD7	0.308956920751383	-3.062123635553	2.96458566643161	0.0032235063915566197	0.0500487716627877	-1.88594777325553	0	Exon
ENSG00000127585.11	e855727	FBXL16	-0.10907768765701	4.9538838032709105	-2.9645698240494704	0.00322366854319079	0.0500487716627877	-2.4566078457238	0	Exon
ENSG00000188596.10	e727320	CFAP54	0.271666462969918	-2.03708552750934	2.96456390960283	0.00322372908127687	0.0500487716627877	-1.8290608208446597	0	Exon
ENSG00000160613.12	e668716	PCSK7	-0.191759876533733	-2.8113284247043597	-2.9645395220453	0.00322397871427245	0.0500504552215498	-1.8673794702873001	0	Exon
ENSG00000065600.12	e96830	TMEM206	-0.151334240655457	-0.623855390365106	-2.96443707334248	0.0032250275806119	0.050064545737385995	-1.9677072163334	0	Exon
ENSG00000071205.11	e310785	ARHGAP10	-0.10873683712443	-0.0370692720400322	-2.96437257289824	0.00322568809409794	0.050070720192099995	-2.0536035728436204	0	Exon
ENSG00000176840.11	e1013550	MIR7-3HG	-0.197985191601809	-1.6107095176623898	-2.9643706466856896	0.0032257078212815397	0.050070720192099995	-1.85405728703888	0	Exon
ENSG00000010361.13	e1065020	FUZ	-0.0996056989240109	-0.332759455321318	-2.96433701623586	0.00322605226318616	0.0500738740921073	-2.0150635671641397	0	Exon
ENSG00000156030.13	e792028	ELMSAN1	0.0662702562902493	3.20228470359306	2.9643084897655805	0.0032263444566832103	0.0500762167663797	-2.37279577929073	0	Exon
ENSG00000186073.11	e814801	C15orf41	0.0727819498337532	0.786677253762139	2.96424862856448	0.00322695768709095	0.0500835418436268	-2.1782630110818797	0	Exon
ENSG00000117408.10	e31939	IPO13	-0.0654331554622546	2.45330356398151	-2.9642120289706098	0.00322733267335385	0.0500871688067003	-2.3249737806748905	0	Exon
ENSG00000128989.10	e827055	ARPP19	0.0741434470310799	6.34459629210416	2.9641828138047703	0.0032276320300355	0.0500883329541826	-2.5246208026513504	0	Exon
ENSG00000138138.13	e591277	ATAD1	0.0426812580055465	3.73758340198586	2.96416480845787	0.00322781653662196	0.0500883329541826	-2.3993844544478904	0	Exon
ENSG00000130985.16	e1151408	UBA1	-0.0490781809108641	2.25654098653486	-2.9641633403676004	0.0032278315810410803	0.0500883329541826	-2.313741845652	0	Exon
ENSG00000178127.12	e988359	NDUFV2	0.0506669694812417	2.4256214086754	2.96405780444961	0.0032289132402201	0.0501029244893597	-2.32173221209526	0	Exon
ENSG00000136754.16	e573530	ABI1	0.0597404558061317	1.79647811847561	2.9640321438769597	0.00322917629077994	0.0501047004173041	-2.2816014176112898	0	Exon
ENSG00000146426.17	e420242	TIAM2	0.122033185598431	-0.503480376753514	2.96399633328815	0.00322954342351941	0.0501047004173041	-2.0105601876093604	0	Exon
ENSG00000028528.14	e831915	SNX1	-0.0710324289517751	1.0843405436191	-2.9639726136365496	0.0032297866201205397	0.0501047004173041	-2.20787268137479	0	Exon
ENSG00000141338.13	e969501	ABCA8	-0.15874151385151503	0.39767544188875303	-2.96396563665371	0.0032298581580239897	0.0501047004173041	-2.11603567452501	0	Exon
ENSG00000129460.15	e771561	NGDN	-0.0827679933093842	-0.29167032787539604	-2.96396284199969	0.00322988681317923	0.0501047004173041	-2.02118228022759	0	Exon
ENSG00000187164.18	e602708	SHTN1	-0.0934228228634405	2.3665121948841	-2.96396127736227	0.00322990285638585	0.0501047004173041	-2.31880224489951	0	Exon
ENSG00000168314.17	e213849	MOBP	-0.150920852483994	3.6749539546969503	-2.9639386186207597	0.00323013519881514	0.0501047004173041	-2.39348125511302	0	Exon
ENSG00000183604.14	e881533	SMG1P5	-0.21696071862203697	-0.847996340719351	-2.9639363510421	0.00323015845137778	0.0501047004173041	-1.9287911306403402	0	Exon
ENSG00000184014.7	e617943	DENND5A	-0.0648082640362359	2.33535121076602	-2.9638613836371803	0.00323092728017983	0.0501138541553743	-2.3178033280444197	0	Exon
ENSG00000010322.15	e227416	NISCH	-0.0497094153640363	2.30319296538425	-2.9638512403217203	0.00323103131788673	0.0501138541553743	-2.31759906477292	0	Exon
ENSG00000260412.1	e530022		-0.16591948729405898	-0.694808730335283	-2.96364431304631	0.0032331543935329	0.0501445893940982	-1.96598845976304	0	Exon
ENSG00000177565.16	e262025	TBL1XR1	0.0563205667648617	1.3168173733189699	2.96360873211383	0.0032335195827697	0.0501480592071627	-2.23400710589787	0	Exon
ENSG00000239911.2	e479152	PRKAG2-AS1	0.132595284723135	-0.36819009373008793	2.9635617225575	0.0032340021289413	0.0501533487040755	-2.03041760525892	0	Exon
ENSG00000164588.6	e328697	HCN1	0.14349701360090303	-1.0923765768037	2.9635291629960094	0.0032343363866574	0.0501563381610852	-1.9186358348011598	0	Exon
ENSG00000178802.17	e840278	MPI	-0.0795329643830151	0.29725284038023303	-2.96349024141683	0.00323473599856346	0.0501603407896224	-2.11378210887832	0	Exon
ENSG00000125868.15	e1082360	DSTN	0.0433368300816645	3.79178408405218	2.96346496311312	0.00323499555773183	0.0501616599202328	-2.4044203309497	0	Exon
ENSG00000143799.12	e100959	PARP1	-0.058888934816037006	2.44319713013748	-2.96345439494088	0.00323510407801843	0.0501616599202328	-2.3282037845990096	0	Exon
ENSG00000158773.14	e77874	USF1	-0.064212455683753	0.9107955218523242	-2.96339735100079	0.0032356898966712302	0.050166560647682996	-2.19071529438638	0	Exon
ENSG00000138078.15	e124146	PREPL	0.11315880137391802	-0.254270096360728	2.9633885358963297	0.00323578043295599	0.050166560647682996	-2.03693417903809	0	Exon
ENSG00000100346.17	e1135430	CACNA1I	-0.12207536239855801	-0.892221399211174	-2.96338227844433	0.00323584470205868	0.050166560647682996	-1.93598116351999	0	Exon
ENSG00000105176.17	e1039381	URI1	-0.0656242087848712	1.53198196717605	-2.9633307715826898	0.0032363737636323803	0.0501716453586736	-2.2565307610343996	0	Exon
ENSG00000123472.12	e35272	ATPAF1	0.0707870846010632	1.54407353646172	2.96332279106071	0.0032364557440139603	0.0501716453586736	-2.2601419434168903	0	Exon
ENSG00000156113.21	e588671	KCNMA1	0.0714566682607128	1.18941850944278	2.9633074224254	0.00323661362457624	0.0501718987540627	-2.22708535840195	0	Exon
ENSG00000031823.14	e1015035	RANBP3	-0.0705769977297564	0.17909989810702698	-2.9632578373226806	0.00323712305576487	0.0501776014002716	-2.0933021583933704	0	Exon
ENSG00000119147.9	e146378	C2orf40	0.18576556508109598	-1.7370598806400401	2.96319489670216	0.00323776980552967	0.0501824941518029	-1.84640678795045	0	Exon
ENSG00000125675.17	e1167975	GRIA3	0.0778828375008247	1.4850808420711001	2.9631869442456003	0.00323785152983929	0.0501824941518029	-2.25555735795317	0	Exon
ENSG00000103254.9	e855776	FAM173A	-0.0886207225392231	-0.15732013273828502	-2.9631837942830597	0.00323788390130358	0.0501824941518029	-2.0427823927056297	0	Exon
ENSG00000110911.14	e704551	SLC11A2	-0.0833861722181256	1.2396889175866799	-2.96316871422496	0.00323803887980728	0.0501824941518029	-2.22812402908544	0	Exon
ENSG00000159363.17	e12668	ATP13A2	0.087927321876089	-0.146490476796798	2.9631582401989003	0.00323814652588498	0.0501824941518029	-2.05143913840897	0	Exon
ENSG00000145982.11	e373575	FARS2	0.0862635850778913	-0.41072095069772496	2.9630121449192597	0.00323964835132873	0.050203573587793	-2.01268554036554	0	Exon
ENSG00000170271.10	e361905	FAXDC2	-0.10348306064459599	4.325493277926809	-2.96298194620291	0.00323995886655266	0.0502053303415351	-2.4311438766052498	0	Exon
ENSG00000143847.15	e91932	PPFIA4	-0.0871655122095426	1.1133679370071699	-2.96297357252015	0.0032400449729136603	0.0502053303415351	-2.2163121786997	0	Exon
ENSG00000083067.22	e537503	TRPM3	0.153442735360187	-1.07427391470946	2.9629323635404803	0.0032404687542755897	0.0502058057916345	-1.91404184002909	0	Exon
ENSG00000156219.16	e294026	ART3	-0.20193477705859697	-1.6649790137548799	-2.96292166110404	0.0032405788233650897	0.0502058057916345	-1.84953099937602	0	Exon
ENSG00000008394.12	e690271	MGST1	0.17293904830153198	-0.251676603202985	2.96290167606078	0.0032407843684780398	0.0502058057916345	-2.03791778739599	0	Exon
ENSG00000177666.16	e610510	PNPLA2	-0.08723314091782901	0.4099885158833429	-2.9628811328253994	0.0032409956669978302	0.0502058057916345	-2.13061263642955	0	Exon
ENSG00000140479.16	e853174	PCSK6	-0.142303159102555	0.454875689186394	-2.96288006538163	0.00324100664659088	0.0502058057916345	-2.12887152545531	0	Exon
ENSG00000135636.13	e133428	DYSF	-0.168610500698157	-0.615196140515241	-2.9628754130523802	0.00324105450026465	0.0502058057916345	-1.9733646488966399	0	Exon
ENSG00000102078.15	e1169250	SLC25A14	0.0800279450876785	-0.5668652221510121	2.96286677712855	0.0032411433307474	0.0502058057916345	-1.99988581678855	0	Exon
ENSG00000168314.17	e213865	MOBP	-0.155757783564673	4.16547364073938	-2.9628604223284705	0.00324120869865172	0.0502058057916345	-2.42142709663609	0	Exon
ENSG00000008394.12	e690255	MGST1	0.172082522949324	-0.245382456394733	2.9627975813906096	0.00324185516950535	0.0502136253500875	-2.03908289133786	0	Exon
ENSG00000205220.11	e897017	PSMB10	0.08715040397707499	0.849631843423051	2.96272407060613	0.0032426115551962803	0.050222600865525	-2.18388031841193	0	Exon
ENSG00000198838.13	e813563	RYR3	0.112068669485259	-0.903352880748368	2.9627137272681896	0.00324271799543038	0.050222600865525	-1.9427508744958701	0	Exon
ENSG00000189043.9	e428913	NDUFA4	0.0602058054954135	4.5794159864052	2.9626594050020896	0.00324327706229064	0.05022906502800901	-2.44485232402594	0	Exon
ENSG00000148604.13	e590508	RGR	-0.34955146111327	-1.25647275367629	-2.9626131981604904	0.0032437526772709896	0.0502342362517434	-1.8853775235379198	0	Exon
ENSG00000107863.17	e573005	ARHGAP21	-0.0630348190721698	1.9055010055267798	-2.9625784463234903	0.0032441104259513897	0.05023758177202299	-2.28900091676652	0	Exon
ENSG00000067369.13	e820686	TP53BP1	0.19430555898554	-2.51322050212565	2.96247580166319	0.00324516730002598	0.0502517530294298	-1.8399055556937	0	Exon
ENSG00000166411.13	e842841	IDH3A	0.0569711606619088	1.27175179353861	2.9624377817954906	0.00324555884905248	0.0502556208712867	-2.2327888868306096	0	Exon
ENSG00000124613.8	e378375	ZNF391	0.0833375559662302	1.42470426013376	2.96240425954813	0.00324590411501664	0.0502566751707375	-2.25392027233787	0	Exon
ENSG00000133104.12	e752517	SPG20	-0.0621038391605676	2.02720775686764	-2.9623938635344795	0.00324601119669401	0.0502566751707375	-2.2999632601882203	0	Exon
ENSG00000218739.9	e121055	CEBPZOS	0.0662220326061236	0.961566267493431	2.9623676788241804	0.0032462809204228103	0.0502566751707375	-2.20100948646037	0	Exon
ENSG00000186231.16	e404886	KLHL32	-0.0940187223235331	0.0502059122421348	-2.9623637917412102	0.0032463209622739697	0.0502566751707375	-2.0746286111098398	0	Exon
ENSG00000140396.12	e502673	NCOA2	0.071213261078026	-0.00292117656378503	2.96236235082583	0.00324633580563225	0.0502566751707375	-2.0733589216634	0	Exon
ENSG00000174996.11	e646141	KLC2	0.0577403121219714	1.89909866794067	2.9622454927220296	0.00324753980731882	0.0502731188522387	-2.29490735350082	0	Exon
ENSG00000065427.14	e903642	KARS	0.0587720605091021	1.0791356369240102	2.9621676156800096	0.00324834240970326	0.0502833475591119	-2.2145985902791203	0	Exon
ENSG00000169126.15	e574103	ARMC4	0.457324070057791	-3.85665157329774	2.9621395753995095	0.00324863143782977	0.0502834300602169	-2.00078620021519	0	Exon
ENSG00000169126.15	e574123	ARMC4	0.457324070057791	-3.85665157329774	2.9621395753995095	0.00324863143782977	0.0502834300602169	-2.00078620021519	0	Exon
ENSG00000102780.16	e754158	DGKH	0.0852059320716232	1.80696237644898	2.96207009914904	0.0032493476729088	0.0502923202126829	-2.28327137701131	0	Exon
ENSG00000145247.11	e288121	OCIAD2	0.11676804212584699	-0.7219055864117171	2.96202184450163	0.0032498452181325102	0.0502978249279473	-1.9737591123288798	0	Exon
ENSG00000081479.12	e165069	LRP2	-0.238642781731248	-0.33123705387328	-2.9619541889683902	0.0032505429198427197	0.0503064268474328	-2.01214631254196	0	Exon
ENSG00000109184.14	e288278	DCUN1D4	-0.061205359932304	1.4024214560877701	-2.9619255459529197	0.00325083834392376	0.0503088025122594	-2.24459282006904	0	Exon
ENSG00000241399.6	e161570	CD302	0.0836945785486353	2.6514474173719402	2.96190142119048	0.00325108718579368	0.0503104571116284	-2.3471376389772796	0	Exon
ENSG00000241345.1	e467782		-0.255341955712955	-2.2254787720121603	-2.96187280387261	0.00325138239002435	0.0503128289910853	-1.83404148398898	0	Exon
ENSG00000167191.11	e872281	GPRC5B	-0.0733926581084879	5.35629169225445	-2.9618426983610298	0.00325169297230077	0.0503135243862179	-2.48389472648732	0	Exon
ENSG00000047617.14	e682116	ANO2	-0.172931536159571	-1.44180208924097	-2.9618409318719703	0.0032517111970556	0.0503135243862179	-1.8700266328339898	0	Exon
ENSG00000247596.8	e226731	TWF2	-0.0708116323590891	1.24937000161042	-2.96180791410666	0.0032520518564268896	0.0503165991150751	-2.23311138599609	0	Exon
ENSG00000107331.16	e564028	ABCA2	-0.076844566114528	3.27223081117759	-2.96174481440548	0.00325270297568375	0.0503224997930103	-2.38071408756222	0	Exon
ENSG00000140563.14	e851388	MCTP2	0.256070649179831	-2.6641580693833	2.96174344122401	0.0032527171467262197	0.0503224997930103	-1.8438409635965902	0	Exon
ENSG00000137171.14	e392834	KLC4	-0.0810866209789907	0.188357916383701	-2.9616741888700098	0.00325343189466941	0.0503313609663038	-2.09831547526113	0	Exon
ENSG00000100116.16	e1133424	GCAT	-0.10779413752836699	-0.6365116391585439	-2.96161182068631	0.00325407571459496	0.0503391241408769	-1.97093137708295	0	Exon
ENSG00000196456.10	e477435	ZNF775	-0.21712122301971104	-3.1356704165735296	-2.9615889662747	0.00325431166735669	0.0503394868485581	-1.9276373334341899	0	Exon
ENSG00000117280.12	e93877	RAB29	0.0790879793633775	2.56810507567259	2.96157109245465	0.00325449621056486	0.0503394868485581	-2.3430796345025	0	Exon
ENSG00000104447.11	e512910	TRPS1	0.0734892828727245	4.40447293741104	2.9615671307066296	0.00325453711602613	0.0503394868485581	-2.44024983119423	0	Exon
ENSG00000120885.20	e491053	CLU	0.0696349150965436	5.710263051069889	2.9615545331087296	0.0032546671906628	0.0503394868485581	-2.5028451748735296	0	Exon
ENSG00000117155.16	e47272	SSX2IP	0.0696258853305423	1.97901539258919	2.9615016115516504	0.00325521367633465	0.0503457425853181	-2.29655025188999	0	Exon
ENSG00000071859.14	e1176863	FAM50A	-0.0851114991872676	0.00251459353982223	-2.9614740444241203	0.00325549837694617	0.0503479491362403	-2.07091842151076	0	Exon
ENSG00000131828.13	e1146785	PDHA1	0.0533601611383434	1.88455460789645	2.9614171503509903	0.00325608602477069	0.0503526824193544	-2.2945105742298	0	Exon
ENSG00000215126.10	e535195	CBWD7	0.30856932456540304	-3.06294285883631	2.9614169087676903	0.0032560885202444698	0.0503526824193544	-1.89360529365122	0	Exon
ENSG00000101958.13	e1145164	GLRA2	0.22876390600531002	-2.40931018384341	2.9613683994457696	0.00325658964058453	0.0503582349826647	-1.83573210058431	0	Exon
ENSG00000137822.12	e820591	TUBGCP4	0.110301426027801	-0.5640648014635791	2.96134037089481	0.00325687921867472	0.0503605160232021	-1.99433285645769	0	Exon
ENSG00000110888.17	e694979	CAPRIN2	0.0832422816835042	0.0731768280009798	2.9613126917709303	0.0032571652097590897	0.0503627414019651	-2.09105572100788	0	Exon
ENSG00000137106.17	e534185	GRHPR	-0.0796047578456294	1.01353708388189	-2.9612606905504704	0.00325770256798063	0.0503688530907059	-2.20839115225646	0	Exon
ENSG00000140937.13	e892863	CDH11	0.0739641097545519	1.22078675398217	2.9612437137339	0.00325787801665025	0.0503693688386367	-2.23556116590926	0	Exon
ENSG00000151136.14	e731966	BTBD11	0.219803398828383	-2.7615501064461805	2.9611304561142497	0.0032590487104335398	0.0503852711464971	-1.8502279625727	0	Exon
ENSG00000156030.13	e792040	ELMSAN1	0.066204003419099	3.2021491698654403	2.96110080045861	0.00325935531135452	0.050387813674029995	-2.38194558547447	0	Exon
ENSG00000117707.15	e97592	PROX1	-0.12138224863715699	-0.7089564948121959	-2.9610837126517797	0.00325953198904015	0.0503883475267061	-1.9601136733548399	0	Exon
ENSG00000138834.12	e858075	MAPK8IP3	-0.0597126142981055	1.72612263449606	-2.96104841010827	0.00325989702393423	0.0503906440801764	-2.2817842400709	0	Exon
ENSG00000004777.18	e1043583	ARHGAP33	-0.113795880809916	-0.5687385406646189	-2.9610418508155503	0.00325996485236522	0.0503906440801764	-1.98248795227976	0	Exon
ENSG00000197157.10	e468314	SND1	0.0638379188438694	0.9116291313113241	2.9610204752818503	0.00326018590175781	0.0503917482399154	-2.20207858881412	0	Exon
ENSG00000103260.8	e855759	METRN	-0.0974548192353158	3.7282959362664596	-2.96100745112471	0.00326032059433392	0.0503917482399154	-2.40660966191242	0	Exon
ENSG00000177679.15	e448011	SRRM3	-0.147294859478751	-1.1150312955516002	-2.96095108368595	0.00326090359097529	0.0503985616256921	-1.9136061144661498	0	Exon
ENSG00000167191.11	e872286	GPRC5B	-0.0733604636165038	5.3561171480688206	-2.9608104886509103	0.00326235815160146	0.0504168154145094	-2.48684264538266	0	Exon
ENSG00000115306.15	e126614	SPTBN1	-0.0469468405954648	4.66574501596619	-2.9608094301906602	0.0032623691044134898	0.0504168154145094	-2.4537418148266603	0	Exon
ENSG00000273294.1	e324843	C1QTNF3-AMACR	0.115474144091211	-0.26085187422918105	2.96079482468296	0.0032625202437837103	0.0504169531635062	-2.03665805071448	0	Exon
ENSG00000136052.9	e730978	SLC41A2	0.0956427300779786	-0.820172747104843	2.9607045976059103	0.00326345406531367	0.0504291854552187	-1.95779030391591	0	Exon
ENSG00000161509.13	e971859	GRIN2C	-0.127267136151237	0.082338164159772	-2.9606047434804	0.00326448780872076	0.050440969918229	-2.08351644640457	0	Exon
ENSG00000175471.19	e341050	MCTP1	0.0868043604284244	2.59642899535765	2.9605999903433102	0.0032645370232094197	0.050440969918229	-2.34007095363621	0	Exon
ENSG00000060762.18	e422657	MPC1	-0.0618625723922909	3.36342271419351	-2.9605897011134203	0.00326464356131833	0.050440969918229	-2.3883013554884	0	Exon
ENSG00000008394.12	e690260	MGST1	0.17195249938440396	-0.24541982062241502	2.9605562263758904	0.00326499019188901	0.0504441269251995	-2.0453197067508997	0	Exon
ENSG00000206560.11	e206628	ANKRD28	0.0530443119068924	2.0482184182693897	2.96042112418671	0.00326638951582539	0.0504635458815979	-2.31010208685932	0	Exon
ENSG00000145632.14	e331036	PLK2	0.0834979124557395	1.8689962782348701	2.9604073902332697	0.00326653179626541	0.0504635458815979	-2.28905561385745	0	Exon
ENSG00000168096.14	e864883	ANKS3	-0.116359657640476	-1.25325946657969	-2.96032580457194	0.00326737712087147	0.050474405311897994	-1.8896947181336101	0	Exon
ENSG00000055208.18	e417659	TAB2	0.0857920226689102	0.350277520346568	2.9602545758389995	0.00326811529895728	0.0504836086696389	-2.1303299205351798	0	Exon
ENSG00000198624.12	e360875	CCDC69	0.178112150262792	-2.1135121338264202	2.9602196033760295	0.0032684777914710602	0.0504870081445649	-1.83858331212248	0	Exon
ENSG00000141699.10	e947699	FAM134C	0.0942572671419226	-0.8844431056325991	2.96014952779701	0.0032692042413991302	0.0504960289983604	-1.94695092426099	0	Exon
ENSG00000152413.14	e337990	HOMER1	0.0996957921775728	1.45176765547099	2.9601213276667004	0.00326949662432288	0.0504983447724759	-2.25576208170557	0	Exon
ENSG00000133030.19	e927514	MPRIP	0.0541868642132992	2.7911666108056896	2.96009981735454	0.00326971966234893	0.0504995893389579	-2.36102289687063	0	Exon
ENSG00000135519.6	e702607	KCNH3	0.107176330854294	0.861054346344652	2.96005729779499	0.00327016058385905	0.0505041987787772	-2.19796869464039	0	Exon
ENSG00000105499.13	e1060648	PLA2G4C	-0.12938286449470499	0.203459914646015	-2.96002306023681	0.00327051566177055	0.0505074821104267	-2.1037338680049698	0	Exon
ENSG00000133641.17	e724650	C12orf29	0.0638633565280578	2.03907793968299	2.9599611473281002	0.0032711578504426198	0.0505151988941037	-2.3057880718836	0	Exon
ENSG00000122966.14	e739133	CIT	0.0974455160061848	2.32087143101163	2.95992486693871	0.0032715342206307303	0.050518810254412	-2.3308664746771095	0	Exon
ENSG00000188352.12	e529043	FOCAD	0.0774932917439015	1.48680215965202	2.9597736804034502	0.0032731030454875	0.0505408343023757	-2.26339048641456	0	Exon
ENSG00000154734.14	e1105456	ADAMTS1	-0.200979491380137	0.949816929144488	-2.9597294149841	0.00327356250687587	0.0505454446982191	-2.1989700382448	0	Exon
ENSG00000106829.18	e539587	TLE4	-0.0767460863851519	1.56784051263551	-2.9597174414432503	0.00327368679866965	0.0505454446982191	-2.26932389386721	0	Exon
ENSG00000129167.9	e622074	TPH1	0.259348109023313	-3.17610540698579	2.95968977983089	0.00327397395758704	0.0505476767576325	-1.91905082333857	0	Exon
ENSG00000136828.18	e552979	RALGPS1	-0.0774808230246162	0.113278301102251	-2.95955393518412	0.00327538451353735	0.0505672522660723	-2.0910468432738503	0	Exon
ENSG00000168843.13	e314039	FSTL5	0.12143222609666803	-0.707340200558552	2.9594025835184903	0.00327695674271545	0.0505878743607306	-1.97684187199877	0	Exon
ENSG00000142875.19	e47022	PRKACB	-0.0547652173185354	2.4731261240007902	-2.95939261256666	0.0032770603444077398	0.0505878743607306	-2.3361166364484	0	Exon
ENSG00000197771.12	e603543	MCMBP	-0.0760155852910696	-0.19132555358449602	-2.9593841390661297	0.00327714838940947	0.0505878743607306	-2.04828237346991	0	Exon
ENSG00000183044.11	e866185	ABAT	0.165100104573975	-0.924796938760678	2.95936431573833	0.0032773543747087602	0.0505888511003106	-1.94403921645317	0	Exon
ENSG00000173064.11	e736140	HECTD4	0.0710742133444657	0.458129995731943	2.9592876656663	0.00327815096128066	0.0505989438086552	-2.14918519238143	0	Exon
ENSG00000180287.16	e106577	PLD5	-0.130953281367124	-0.142723003206854	-2.95922843479179	0.0032787666399685896	0.050602732931451	-2.05553551935647	0	Exon
ENSG00000141540.10	e971183	TTYH2	-0.115389598904343	1.7391726625602901	-2.95922672679972	0.00327878439535785	0.050602732931451	-2.2833238281550496	0	Exon
ENSG00000169398.19	e518330	PTK2	-0.06402810799843	1.41847318098195	-2.95922284999016	0.00327882469696178	0.050602732931451	-2.25750168327745	0	Exon
ENSG00000130332.14	e1010366	LSM7	-0.158397154466284	-1.68572710725279	-2.95919934743432	0.0032790690288756	0.0506043005964722	-1.8622879025499999	0	Exon
ENSG00000179364.13	e806920	PACS2	-0.0612028730000261	2.2417143088823597	-2.9591442666940404	0.00327964171195736	0.050610935190597	-2.32557894858658	0	Exon
ENSG00000183230.16	e583069	CTNNA3	-0.15286665321083404	0.834558869039929	-2.9590840126445603	0.00328026828750982	0.0506184008313564	-2.18707836853674	0	Exon
ENSG00000116266.10	e53705	STXBP3	-0.0729310739507017	2.33122042966813	-2.95907008467759	0.0032804131385578603	0.0506184325696114	-2.32909952604914	0	Exon
ENSG00000115145.9	e160117	STAM2	0.0460668441331317	3.40277816188984	2.9589676300544303	0.0032814788478535604	0.0506326729947493	-2.3971085741292404	0	Exon
ENSG00000189058.8	e270988	APOD	-0.11842929212597199	4.42163459390397	-2.95888248986057	0.0032823646973470302	0.0506437565511264	-2.44742861818017	0	Exon
ENSG00000132170.19	e204471	PPARG	0.169617178991868	-2.05000936702363	2.9588711309108104	0.00328248289918806	0.0506437565511264	-1.84355098163405	0	Exon
ENSG00000214265.11	e809491		0.0617268962089857	3.2082900578778704	2.95883113599008	0.0032828991194657	0.05064797381572	-2.3860126909855	0	Exon
ENSG00000134243.11	e54408	SORT1	-0.0783018192611721	3.2278880715927003	-2.95878278598581	0.00328340235411078	0.0506535330967429	-2.3870169909755803	0	Exon
ENSG00000171885.13	e993528	AQP4	0.116655083839684	2.57000433018035	2.95871199091519	0.00328413932790718	0.0506620906605899	-2.3530807219491003	0	Exon
ENSG00000103254.9	e855784	FAM173A	-0.0884819236208714	-0.1575879583308	-2.95870204303024	0.00328424289710525	0.0506620906605899	-2.05524308147243	0	Exon
ENSG00000280073.1	e789707		0.216409231882094	-2.6947818777375696	2.9586657996382497	0.00328462025876773	0.050663767278167	-1.85454417343554	0	Exon
ENSG00000163697.16	e285704	APBB2	-0.0839662444877729	0.41011088425753206	-2.9586641504741	0.00328463743060168	0.050663767278167	-2.13752703391394	0	Exon
ENSG00000155792.9	e513606	DEPTOR	-0.11201537995949902	0.310897975626991	-2.9586264425708597	0.0032850300845395698	0.0506676190888051	-2.1230841517146497	0	Exon
ENSG00000138593.8	e824616	SECISBP2L	-0.0879519402018276	1.4346258866125101	-2.9585604018516998	0.0032857178726790003	0.0506760224546039	-2.25758192747844	0	Exon
ENSG00000104067.16	e811266	TJP1	-0.0500326620466626	2.9589778036329104	-2.95851029646037	0.00328623978850339	0.0506818669318087	-2.37416050061246	0	Exon
ENSG00000135439.11	e716507	AGAP2	-0.0954972356093594	3.6330481636485805	-2.9584898783746203	0.00328645249239023	0.0506829423024864	-2.40796732931389	0	Exon
ENSG00000083097.14	e402235	DOPEY1	0.0543030957613003	1.41453003969398	2.95838233087304	0.0032875730683118803	0.0506966364425345	-2.2637707631372797	0	Exon
ENSG00000141338.13	e969584	ABCA8	-0.16260899098316597	0.07633647642421901	-2.9583660487245296	0.00328774274829875	0.0506966364425345	-2.08695413617604	0	Exon
ENSG00000108946.14	e969378	PRKAR1A	-0.0464110160511046	2.64164419672881	-2.95835421066814	0.00328786612041552	0.0506966364425345	-2.35414341775603	0	Exon
ENSG00000137822.12	e820635	TUBGCP4	0.0843964327363998	0.36117587789100797	2.9583497579593	0.00328791252609805	0.0506966364425345	-2.14010121583041	0	Exon
ENSG00000072042.12	e788815	RDH11	-0.0639309476469464	1.68902955420352	-2.9582065871527004	0.0032894049571211897	0.0507171078963131	-2.28568652807464	0	Exon
ENSG00000100403.11	e1136643	ZC3H7B	-0.0670000895469804	1.5814582780232	-2.9581949453195096	0.0032895263403304197	0.0507171078963131	-2.2752823265370297	0	Exon
ENSG00000156687.10	e493095	UNC5D	-0.161881123135025	-2.21660081018348	-2.95815158507331	0.00328997847062231	0.0507218726637911	-1.8435645740292799	0	Exon
ENSG00000012171.18	e224368	SEMA3B	-0.11621760758043799	1.12299279074741	-2.95813052631567	0.00329019807710723	0.0507230523337982	-2.22803378304946	0	Exon
ENSG00000243156.7	e1117788	MICAL3	-0.0809393138761268	0.2492338325665	-2.95808599245923	0.0032906625324960396	0.0507264629887513	-2.11719626223923	0	Exon
ENSG00000169710.8	e983805	FASN	-0.0784053464154045	1.4133280119397398	-2.95808187184548	0.00329070551049925	0.0507264629887513	-2.26165995779269	0	Exon
ENSG00000188153.12	e1165343	COL4A5	-0.150791956941193	0.5377771611334841	-2.95806180406511	0.00329091482479488	0.050727483657321	-2.15009555948069	0	Exon
ENSG00000119787.13	e121643	ATL2	0.0724511622775028	0.83747697260215	2.9580277692815398	0.00329126984788412	0.0507307501533699	-2.19778130945216	0	Exon
ENSG00000109466.13	e314387	KLHL2	0.0686338985472407	2.2529497204134503	2.95798870325518	0.00329167739596827	0.0507324972845944	-2.32809582193352	0	Exon
ENSG00000067177.14	e1160135	PHKA1	0.12233654589439999	2.0946244203654	2.95797574934627	0.00329181254508077	0.0507324972845944	-2.32146485954613	0	Exon
ENSG00000067177.14	e1160198	PHKA1	0.12233654589439999	2.0946244203654	2.95797574934627	0.00329181254508077	0.0507324972845944	-2.32146485954613	0	Exon
ENSG00000107863.17	e573076	ARHGAP21	-0.0508833329385713	5.88717533444881	-2.95794543996793	0.00329212878494798	0.0507351653044207	-2.51940866758762	0	Exon
ENSG00000174871.10	e646192	CNIH2	0.0922854035061315	2.5343482791923297	2.95788441891817	0.00329276554637777	0.0507427724517551	-2.3506230342879904	0	Exon
ENSG00000147251.15	e1167020	DOCK11	0.11003533277551401	-0.326028616254723	2.95784374589092	0.0032931900364896803	0.0507457787782184	-2.0459021942904196	0	Exon
ENSG00000077380.15	e167098	DYNC1I2	-0.0692470667599603	2.7875297863632595	-2.95783623037318	0.00329326847878881	0.0507457787782184	-2.3640524300984103	0	Exon
ENSG00000197410.12	e312318	DCHS2	0.18837100133529	-2.0206373897922902	2.9578245790470294	0.00329339009146139	0.0507457787782184	-1.84805844258355	0	Exon
ENSG00000083223.17	e540798	ZCCHC6	-0.11324833494478	-1.3434148443092901	-2.95779213433434	0.00329372876023825	0.0507487912188923	-1.8905794859928	0	Exon
ENSG00000138663.8	e296593	COPS4	0.0495890085350587	1.4829964186849498	2.95777702775588	0.00329388645863032	0.0507490151811356	-2.26626194077938	0	Exon
ENSG00000100490.9	e780732	CDKL1	0.116118338790036	-0.784801777667489	2.9577304654055796	0.00329437256897298	0.0507542987575465	-1.9665344276907502	0	Exon
ENSG00000198060.9	e592342	MARCH5	0.05346658668076	2.88672010975362	2.95769821025035	0.00329470935084679	0.0507572813661419	-2.3715127841237003	0	Exon
ENSG00000070182.18	e787491	SPTB	0.10206520979575301	-0.0969739076217009	2.9576704781816203	0.00329499893153378	0.050759536580102994	-2.08247815670737	0	Exon
ENSG00000156113.21	e589092	KCNMA1	0.071600988396758	1.21806671743026	2.95764653100448	0.00329524900877944	0.0507611037789824	-2.24610928537738	0	Exon
ENSG00000213341.10	e596655	CHUK	0.101329421738726	-1.09080201858632	2.9576145908910902	0.00329558258222973	0.0507611037789824	-1.92571036220631	0	Exon
ENSG00000141458.12	e992242	NPC1	-0.13292077415665599	-0.0244981569070376	-2.9576068698539	0.00329566322317844	0.0507611037789824	-2.07756824967242	0	Exon
ENSG00000153233.12	e720987	PTPRR	0.12883568447329802	-1.4077794687924499	2.95760589054183	0.00329567345155163	0.0507611037789824	-1.8990828495064398	0	Exon
ENSG00000142303.13	e1019139	ADAMTS10	0.174795340642562	-2.3931682333907998	2.9575541459239303	0.00329621393677527	0.0507672226875992	-1.8491006158302798	0	Exon
ENSG00000005379.15	e961831	TSPOAP1	-0.09181363927663098	0.6051075753635939	-2.9575199962520498	0.00329657068287363	0.0507683536997596	-2.16934690600319	0	Exon
ENSG00000242372.6	e1088018	EIF6	-0.0637524453335923	1.25390019071907	-2.9575196973472595	0.0032965738055519	0.0507683536997596	-2.24542848523686	0	Exon
ENSG00000177200.15	e886940	CHD9	0.0591520984236573	1.19119476746093	2.9574948606860296	0.0032968332852643897	0.050769891939227006	-2.24148337619827	0	Exon
ENSG00000011426.10	e436166	ANLN	-0.161178861998994	1.8407608198903	-2.95748271991403	0.00329696013213819	0.050769891939227006	-2.29441517545955	0	Exon
ENSG00000163082.9	e189423	SGPP2	0.0884140166269937	3.0599939548467403	2.9573979490137203	0.0032978459435059997	0.0507792197905629	-2.38437300445731	0	Exon
ENSG00000225265.1	e98945	TAF1A-AS1	0.156316484165762	-1.5751827914744299	2.9573973339109303	0.0032978523718023	0.0507792197905629	-1.8716947465280802	0	Exon
ENSG00000075340.22	e132765	ADD2	0.0754200106860836	2.14612715221891	2.95737928414958	0.0032980410107636	0.0507799186769984	-2.32286920199901	0	Exon
ENSG00000167676.4	e1013229	PLIN4	-0.156560421837859	1.52139227302952	-2.95733631997323	0.00329849007122556	0.0507846270369351	-2.2729984445631604	0	Exon
ENSG00000103994.16	e819521	ZNF106	0.0764060328559039	0.7572860849249772	2.95730668079822	0.00329879989170926	0.0507871912969622	-2.1899594299458	0	Exon
ENSG00000148180.18	e550601	GSN	-0.0935550926285807	3.32353271309483	-2.95721574140441	0.00329975065400327	0.0507993860700352	-2.39725341451173	0	Exon
ENSG00000164694.16	e421197	FNDC1	0.369651239188281	-3.38980254446352	2.9571898016250002	0.00330002189774115	0.0507993860700352	-1.95105098469594	0	Exon
ENSG00000164694.16	e421218	FNDC1	0.369651239188281	-3.38980254446352	2.9571898016250002	0.00330002189774115	0.0507993860700352	-1.95105098469594	0	Exon
ENSG00000168453.14	e487913	HR	-0.12388920243933901	-0.6551807598465961	-2.9571286919733297	0.00330066098186212	0.050807017593269006	-1.98203910633475	0	Exon
ENSG00000166387.11	e616643	PPFIBP2	-0.134362696904132	-0.8794980781927791	-2.95706423163065	0.00330133523013543	0.0508149476319718	-1.94651140331795	0	Exon
ENSG00000148180.18	e550692	GSN	-0.0935494390619745	3.32352738316297	-2.95705203196594	0.0033014628514942603	0.0508149476319718	-2.3977199529744198	0	Exon
ENSG00000172780.16	e247292	RAB43	-0.157237047764836	-2.12760590551086	-2.95694917881735	0.0033025389832719	0.0508248906609854	-1.8466495012393103	0	Exon
ENSG00000172780.16	e247311	RAB43	-0.157237047764836	-2.12760590551086	-2.95694917881735	0.0033025389832719	0.0508248906609854	-1.8466495012393103	0	Exon
ENSG00000172780.16	e247315	RAB43	-0.157237047764836	-2.12760590551086	-2.95694917881735	0.0033025389832719	0.0508248906609854	-1.8466495012393103	0	Exon
ENSG00000151779.12	e112489	NBAS	0.0545805645415372	1.61098561982232	2.95690098385814	0.00330304334778495	0.0508304458927522	-2.2806853667817	0	Exon
ENSG00000072195.14	e188455	SPEG	-0.11298878908476401	-1.05955382743797	-2.95687328671123	0.00330333323274971	0.0508305395433057	-1.9238184008403	0	Exon
ENSG00000196547.14	e850187	MAN2A2	-0.0751477236456103	0.960225493467139	-2.9568730014364797	0.0033033362186245803	0.0508305395433057	-2.21556081784997	0	Exon
ENSG00000162753.11	e83186	SLC9C2	0.20867485990838	-2.9184426745202403	2.95684580255053	0.00330362091154747	0.0508327137264478	-1.89072458323694	0	Exon
ENSG00000198860.11	e87165	TSEN15	-0.0771200010080011	2.36735599664912	-2.9567821579780493	0.00330428717207858	0.0508402772193094	-2.33884876430426	0	Exon
ENSG00000110911.14	e704535	SLC11A2	-0.0829285619975384	1.2433391143666799	-2.9567714477633	0.0033043993035894	0.0508402772193094	-2.24662548384408	0	Exon
ENSG00000075651.15	e261392	PLD1	-0.12528620364989598	-0.28526082095264504	-2.9567317087387	0.0033048153851209803	0.0508444721060115	-2.0358941476551102	0	Exon
ENSG00000155511.17	e361390	GRIA1	0.0919752024136531	0.21219669285522502	2.95669832733074	0.0033051649372015	0.0508461529334608	-2.12980918981715	0	Exon
ENSG00000163995.19	e279527	ABLIM2	-0.10225856093560198	-0.0999502615917396	-2.95668697301377	0.00330528384118401	0.0508461529334608	-2.08026333244672	0	Exon
ENSG00000161048.11	e461383	NAPEPLD	-0.100027313650274	0.41108583649826796	-2.9566801832436203	0.0033053549464678897	0.0508461529334608	-2.14391030691751	0	Exon
ENSG00000103254.9	e855771	FAM173A	-0.0884340147617892	-0.15753330563651097	-2.95661550456523	0.00330603235849698	0.0508521600538836	-2.06106472718463	0	Exon
ENSG00000103254.9	e855794	FAM173A	-0.0884340147617892	-0.15753330563651097	-2.95661550456523	0.00330603235849698	0.0508521600538836	-2.06106472718463	0	Exon
ENSG00000196305.17	e542024	IARS	0.0892448149237447	-0.0181612982510711	2.95642693735438	0.00330800804154923	0.0508762641811696	-2.08977994914409	0	Exon
ENSG00000174485.15	e833464	DENND4A	0.0684390253238977	0.7609050548633841	2.9564220798456096	0.00330805894958859	0.0508762641811696	-2.19525674173173	0	Exon
ENSG00000055208.18	e417663	TAB2	0.0776378684735019	0.33971055948107204	2.95641844856539	0.0033080970068805602	0.0508762641811696	-2.1399812705101398	0	Exon
ENSG00000126217.20	e764891	MCF2L	-0.114644356800619	-0.27114424566892104	-2.95641114832565	0.00330817351757045	0.0508762641811696	-2.03945437333036	0	Exon
ENSG00000122545.18	e435952	SEPT7	-0.0938244068966607	1.3988001215951003	-2.95630235762596	0.00330931389811377	0.0508915941682729	-2.25977516124379	0	Exon
ENSG00000007255.10	e1056964	TRAPPC6A	-0.0978469318450248	0.00721006453972785	-2.95616549809885	0.0033107490160671697	0.0509098432493074	-2.08727705715276	0	Exon
ENSG00000103021.9	e891659	CCDC113	0.11512048377206599	-0.243034978807418	2.9561605685609402	0.00331080071814103	0.0509098432493074	-2.05693777360959	0	Exon
ENSG00000147044.20	e1150553	CASK	0.070355701463796	0.534005527899729	2.95614530928263	0.0033109607654760198	0.0509098432493074	-2.1682890810407502	0	Exon
ENSG00000072042.12	e788820	RDH11	-0.0643251489498409	1.6721013390780601	-2.95613441435118	0.00331107504157519	0.0509098432493074	-2.2901037179727597	0	Exon
ENSG00000282864.1	e760704		0.153010116885639	-1.44488359182581	2.9560488914558603	0.00331197220994079	0.050921429078802004	-1.89782586535183	0	Exon
ENSG00000188501.11	e834264	LCTL	0.26142384756513604	-3.46898676586531	2.9559938869480096	0.0033125493460332603	0.0509274825675048	-1.9664003157755	0	Exon
ENSG00000171885.13	e993499	AQP4	0.11654259430806599	2.5701004771376	2.9559582164459903	0.0033129236687712803	0.0509274825675048	-2.36092257882897	0	Exon
ENSG00000075303.12	e451227	SLC25A40	0.0968689631680302	-0.780488462466664	2.9559576686352496	0.00331292941774486	0.0509274825675048	-1.98198581793179	0	Exon
ENSG00000112531.16	e422345	QKI	-0.0638277640217708	4.79347117827297	-2.95595660325513	0.00331294059835158	0.0509274825675048	-2.47323076135413	0	Exon
ENSG00000111912.19	e410703	NCOA7	0.056853033175946	3.99693206430512	2.9558742660903	0.0033138047881861197	0.0509385581865555	-2.43647384636164	0	Exon
ENSG00000074211.13	e279082	PPP2R2C	-0.0721107734752258	1.05967682643722	-2.9558572366249103	0.00331398355082577	0.050939097173465994	-2.2302129892816804	0	Exon
ENSG00000106636.7	e438532	YKT6	0.05287583006132401	2.08284405858236	2.9557681290173297	0.00331491907989767	0.0509474903742101	-2.3253807214718	0	Exon
ENSG00000069667.15	e830236	RORA	-0.210004275419446	-3.0943781151446896	-2.95576785033791	0.0033149220060951197	0.0509474903742101	-1.9186156914611399	0	Exon
ENSG00000185345.18	e422172	PARK2	0.0722159230275173	2.47486167843759	2.95576075044481	0.0033149965573872602	0.0509474903742101	-2.35107340459752	0	Exon
ENSG00000146530.11	e429217	VWDE	0.23677905245590603	-3.72324950180992	2.95575047232192	0.0033151044838893896	0.0509474903742101	-1.99362591596267	0	Exon
ENSG00000088538.12	e225294	DOCK3	0.0614160210665209	1.4846922047046203	2.9557104395122002	0.00331552488321638	0.0509517422389977	-2.2764733213281296	0	Exon
ENSG00000186615.10	e783006	KTN1-AS1	0.0906105708110218	0.148484852986869	2.9556720314427696	0.003315928266367	0.0509555847142945	-2.11513867354176	0	Exon
ENSG00000165238.16	e542884	WNK2	-0.0743972090918965	1.06821002391959	-2.95565925982435	0.00331606241103026	0.0509555847142945	-2.23231944054244	0	Exon
ENSG00000200087.1	e20809	SNORA73B	0.13101938799311902	4.9417375638559005	2.95557766229047	0.00331691957489032	0.0509665468359339	-2.4852285617291803	0	Exon
ENSG00000047849.21	e218456	MAP4	-0.0800012335701007	1.4787526188119	-2.95554328706414	0.00331728073961292	0.0509698870002031	-2.27318551375884	0	Exon
ENSG00000163466.15	e185150	ARPC2	0.0488209984296027	3.2007113773034104	2.9555041418589596	0.00331769206410424	0.0509722151883033	-2.3947886492993398	0	Exon
ENSG00000185442.12	e850835	FAM174B	0.120997316531243	-1.45164994466725	2.95550149766887	0.00331771985003518	0.0509722151883033	-1.89178679399928	0	Exon
ENSG00000260032.1	e1089638	NORAD	0.0455663438027185	8.634932364852611	2.9554809348689997	0.00331793593727463	0.0509733258526826	-2.6462835569818797	0	Exon
ENSG00000237943.6	e568501	PRKCQ-AS1	-0.20531964718967496	-2.59820907655431	-2.95544567350582	0.0033183065165082602	0.050976809772673	-1.86278001935643	0	Exon
ENSG00000141458.12	e992252	NPC1	-0.105173331495089	1.02668614264848	-2.95529921368541	0.00331984614083689	0.0509982518302377	-2.22466239739841	0	Exon
ENSG00000160783.19	e73948	PMF1	-0.0767518583163337	0.290970193599987	-2.95525547606748	0.0033203060488778	0.0510031065448909	-2.13186000926821	0	Exon
ENSG00000121005.8	e503794	CRISPLD1	0.1954672355571	0.48877265276717896	2.9552171565531005	0.00332070903257371	0.0510070864638136	-2.1657003414672498	0	Exon
ENSG00000132694.18	e75487	ARHGEF11	0.0618988809949577	1.0753005036568102	2.9551699399392097	0.0033212056433137	0.0510125041149988	-2.2393171582598304	0	Exon
ENSG00000175220.11	e629844	ARHGAP1	-0.083775826864884	-0.0371470330010412	-2.95513188260621	0.0033216059688033	0.0510164424545597	-2.08378140086295	0	Exon
ENSG00000141424.12	e995415	SLC39A6	-0.0574442073385432	2.25410469904931	-2.9550424895223797	0.00332254646914811	0.0510286766221553	-2.33859627515937	0	Exon
ENSG00000138738.10	e306251	PRDM5	0.15108064657690198	-2.22820544549279	2.95500110321791	0.00332298197492905	0.0510331542059927	-1.85171223161531	0	Exon
ENSG00000136051.13	e731118	KIAA1033	-0.0803593394845818	0.0921069193014744	-2.95492752430695	0.0033237563706119398	0.0510427348556343	-2.10257896748295	0	Exon
ENSG00000123066.7	e737869	MED13L	0.0686656008331707	0.419814349968231	2.95491446875628	0.0033238937935525102	0.0510427348556343	-2.1576048299949098	0	Exon
ENSG00000128881.16	e819900	TTBK2	0.0569918788207298	1.24816257411839	2.95481927394176	0.00332489597279402	0.0510559128835126	-2.2562062160226004	0	Exon
ENSG00000147162.13	e1159741	OGT	-0.0565031766211051	1.94215787375467	-2.9547947641936805	0.0033251540479657103	0.0510570862157735	-2.31669771568595	0	Exon
ENSG00000160633.12	e1014166	SAFB	-0.0698625750054315	1.3403952073193899	-2.9547846598643197	0.00332526044674264	0.0510570862157735	-2.26143331027675	0	Exon
ENSG00000114541.14	e234157	FRMD4B	-0.10611670662319399	-0.231545817431012	-2.95474862025992	0.00332563996980424	0.0510607018665998	-2.0532212235735403	0	Exon
ENSG00000204463.12	e382539	BAG6	-0.0620493624486402	1.52390830066543	-2.95467663706096	0.0033263981234355	0.051064585003199006	-2.28201330535808	0	Exon
ENSG00000151552.11	e281908	QDPR	-0.11768816904868301	5.698492328368161	-2.95466287835992	0.00332654305314445	0.051064585003199006	-2.51908941764584	0	Exon
ENSG00000145868.16	e358435	FBXO38	-0.0729600304545832	0.313105910186363	-2.95466033114493	0.0033265698853170897	0.051064585003199006	-2.13518717958515	0	Exon
ENSG00000162302.12	e641321	RPS6KA4	-0.137007263268666	-1.16506532254453	-2.95465260129063	0.00332665131223718	0.051064585003199006	-1.91747698938229	0	Exon
ENSG00000135338.13	e401595	LCA5	0.09617018618457401	-0.31252532212503004	2.95464288955657	0.00332675361902463	0.051064585003199006	-2.04532326763012	0	Exon
ENSG00000071054.16	e145188	MAP4K4	-0.092521633676959	2.4284194088159303	-2.9546425496223905	0.00332675720006172	0.051064585003199006	-2.34878837562758	0	Exon
ENSG00000100276.9	e1126859	RASL10A	0.148355554693245	0.119466029041263	2.9546162167604204	0.0033270346143456898	0.0510666319665006	-2.1166143968377398	0	Exon
ENSG00000085382.11	e405805	HACE1	0.0703981463275972	0.49916352687147103	2.95459060003449	0.00332730450449935	0.0510685632697199	-2.16532536443077	0	Exon
ENSG00000079819.17	e412166	EPB41L2	0.0565694524592786	2.9026846459044506	2.95454094034509	0.00332782776113724	0.0510713725856547	-2.38357051033063	0	Exon
ENSG00000120885.20	e491031	CLU	0.0734160128240131	6.44939323076895	2.95453133765158	0.00332792895194766	0.0510713725856547	-2.55713147812317	0	Exon
ENSG00000186417.13	e826031	GLDN	-0.198119480687074	-1.64249323960617	-2.9545004752523703	0.00332825419133355	0.0510713725856547	-1.87571349371878	0	Exon
ENSG00000107863.17	e573061	ARHGAP21	-0.0508193699730308	5.887315406730321	-2.9544994066006804	0.00332826545370126	0.0510713725856547	-2.52927479695843	0	Exon
ENSG00000132471.11	e975023	WBP2	-0.0548122063042386	2.6879722290276895	-2.954497290856	0.0033282877513352302	0.0510713725856547	-2.3684578664350098	0	Exon
ENSG00000080200.9	e236433	CRYBG3	0.0866128673241308	0.218523418340406	2.9544874037393902	0.0033283919525370197	0.0510713725856547	-2.12974220233093	0	Exon
ENSG00000187231.13	e172208	SESTD1	-0.0814742577377711	0.7311564371715401	-2.9544775271334798	0.0033284960459437803	0.0510713725856547	-2.19164370577063	0	Exon
ENSG00000160209.18	e1113446	PDXK	0.0659741830353991	2.3252058089801	2.95446190451917	0.00332866070485505	0.0510716884505082	-2.34687818424819	0	Exon
ENSG00000175220.11	e629886	ARHGAP1	-0.0781947168654871	0.678637539055614	-2.9544267058903997	0.00332903171793884	0.0510751702459878	-2.1882057436332603	0	Exon
ENSG00000198719.8	e424185	DLL1	-0.160626834452251	-1.7421503514839198	-2.9543773822980803	0.0033295516795951103	0.0510790446959631	-1.86468375670019	0	Exon
ENSG00000174516.14	e646553	PELI3	0.0900804348786118	-0.250501984696957	2.95437541327267	0.00332957243829674	0.0510790446959631	-2.0620376330578996	0	Exon
ENSG00000131828.13	e1146741	PDHA1	0.0540285746446906	1.86376576666579	2.95435539515999	0.0033297834885212103	0.0510794838257459	-2.31285975810158	0	Exon
ENSG00000166444.18	e617296	ST5	0.124960673270238	-1.2050059585726298	2.9543403578556	0.00332994203431267	0.0510794838257459	-1.91679478093508	0	Exon
ENSG00000169554.17	e156342	ZEB2	-0.149593014052025	-1.45874766519353	-2.95433023194319	0.00333004880074082	0.0510794838257459	-1.88992201953882	0	Exon
ENSG00000204314.10	e385204	PRRT1	-0.138047962381947	-1.16210684718789	-2.9543180317329902	0.0033301774424779997	0.0510794838257459	-1.9233985746503601	0	Exon
ENSG00000108091.10	e582204	CCDC6	0.0805758530010463	1.87872932152618	2.95427256286179	0.00333065691642143	0.0510839123089986	-2.31472251753081	0	Exon
ENSG00000129657.14	e977360	SEC14L1	-0.0768435414669544	1.6614700515096599	-2.95426332137001	0.00333075437662492	0.0510839123089986	-2.29256485123176	0	Exon
ENSG00000188559.13	e1083653	RALGAPA2	0.106310816155285	-0.828184373113244	2.9542235697358596	0.00333117362464418	0.0510881319690228	-1.9672714397464999	0	Exon
ENSG00000103540.16	e871842	CCP110	-0.0993716252427573	0.29099094876008896	-2.9541856371717103	0.0033315737324923897	0.0510920541416686	-2.13261908184367	0	Exon
ENSG00000116922.14	e26715	C1orf109	0.0655468695466729	1.51670376937333	2.95416576406477	0.00333178336902993	0.0510920541416686	-2.28335999277281	0	Exon
ENSG00000101294.16	e1085316	HM13	0.10366973184411699	-0.767320331053262	2.9541583331649797	0.00333186175886978	0.0510920541416686	-1.98178058601879	0	Exon
ENSG00000131069.19	e1087720	ACSS2	-0.0909432706455655	-0.395701023897449	-2.9541137903463297	0.0033323316840769396	0.0510970497893423	-2.02975239751026	0	Exon
ENSG00000008394.12	e690245	MGST1	0.17155655477769402	-0.24487311819072102	2.95405570090348	0.0033329446167535	0.0511031798915614	-2.0634940848033	0	Exon
ENSG00000171735.18	e7075	CAMTA1	0.0638640021276585	1.7078479706222098	2.9540485774965	0.00333301978671284	0.0511031798915614	-2.2970202976788903	0	Exon
ENSG00000054983.16	e796328	GALC	-0.080065446391512	0.714801730754135	-2.9540310193029304	0.00333320507668066	0.0511038104583342	-2.1931706514235603	0	Exon
ENSG00000235194.8	e771139	PPP1R3E	-0.10788319277454801	-0.764644711532293	-2.95398343839833	0.00333370724084282	0.0511092989910115	-1.97329060157841	0	Exon
ENSG00000161281.10	e1044608	COX7A1	-0.150619807001042	0.8727290531338591	-2.95389206409252	0.00333467179020885	0.0511198291223635	-2.21079179536488	0	Exon
ENSG00000011009.10	e16603	LYPLA2	-0.171595379435758	-2.78968309190314	-2.9538910489632006	0.00333468250737135	0.0511198291223635	-1.8800121455054501	0	Exon
ENSG00000102780.16	e754178	DGKH	0.0862910668923793	1.39807585129942	2.95378344286372	0.00333581873046397	0.0511350357910712	-2.27112127523847	0	Exon
ENSG00000070047.11	e609372	PHRF1	-0.101456804725756	-0.5732366600448411	-2.95372733942034	0.0033364112724665602	0.0511392583638985	-2.0024392825835498	0	Exon
ENSG00000008394.12	e690251	MGST1	0.171506284407041	-0.245120759162851	2.95372134212883	0.0033364746191403604	0.0511392583638985	-2.06437920156559	0	Exon
ENSG00000170271.10	e361969	FAXDC2	-0.11616868609795698	0.634537531974573	-2.95371638473867	0.00333652698263747	0.0511392583638985	-2.1825936104394903	0	Exon
ENSG00000134982.16	e344646	APC	0.0642529010244413	2.73352892231548	2.9536236176261603	0.00333750699376558	0.0511514225668808	-2.3746653281089305	0	Exon
ENSG00000107863.17	e573025	ARHGAP21	-0.0508013053044374	5.88733473299493	-2.9536018047996606	0.00333773746722986	0.0511514225668808	-2.53184207618846	0	Exon
ENSG00000175166.16	e265658	PSMD2	0.0515483144933219	1.8196911138648102	2.9536002858649097	0.00333775351677651	0.0511514225668808	-2.3094480291495403	0	Exon
ENSG00000213023.10	e1067156	SYT3	0.111487530193233	-1.22190853557848	2.9535592757170295	0.00333818686968489	0.0511543781622788	-1.92091362829955	0	Exon
ENSG00000119537.15	e1003020	KDSR	-0.10351744690705199	-1.00488658083112	-2.95355472228136	0.00333823498886552	0.0511543781622788	-1.9422334384674498	0	Exon
ENSG00000109046.14	e932578	WSB1	-0.0966131290092788	1.13038898149707	-2.9535365206433304	0.00333842734400445	0.0511551144220376	-2.24134404590128	0	Exon
ENSG00000124275.14	e321607	MTRR	-0.0850492365410545	-0.2365372860534	-2.95351509338373	0.00333865380053974	0.0511563731352638	-2.0579056350403704	0	Exon
ENSG00000175471.19	e341216	MCTP1	0.0935897449929069	1.7799392116166801	2.9534988873009302	0.003338825085777	0.0511567864164791	-2.29962901264954	0	Exon
ENSG00000154222.14	e37402	CC2D1B	-0.14460220390497	-1.82462642344703	-2.95347233614178	0.00333910572750087	0.05115887512698901	-1.8626563312597502	0	Exon
ENSG00000157445.14	e229709	CACNA2D3	0.0833146172560078	1.32679515054668	2.95332010216694	0.0033407152339051	0.0511813224864227	-2.2651331785252298	0	Exon
ENSG00000244187.7	e563104	TMEM141	-0.07361526399722701	0.5919316144135439	-2.95323108786825	0.00334165667361512	0.0511935332532286	-2.17743459969063	0	Exon
ENSG00000173210.19	e358914	ABLIM3	-0.10137834788641001	-0.401677545670811	-2.95319859792693	0.0033420003565943802	0.0511965858430146	-2.02857258175418	0	Exon
ENSG00000155052.14	e151570	CNTNAP5	-0.130506418412078	-1.3253699333645	-2.95317859081045	0.00334221201064755	0.0511976156862018	-1.9142223178270399	0	Exon
ENSG00000229674.1	e1149312		-0.25540344218907896	-3.49954180406514	-2.9531171883944	0.00334286165955212	0.051203991828282995	-1.9578842636599099	0	Exon
ENSG00000177380.13	e1062861	PPFIA3	0.0967901364867255	0.5043747623387079	2.95309829413063	0.00334306158758137	0.051203991828282995	-2.1741672918406696	0	Exon
ENSG00000177380.13	e1062970	PPFIA3	0.0967901364867255	0.5043747623387079	2.95309829413063	0.00334306158758137	0.051203991828282995	-2.1741672918406696	0	Exon
ENSG00000133612.18	e478550	AGAP3	-0.0802846562875592	0.435995817763846	-2.9530692644952	0.00334336878347732	0.0512064844766022	-2.15915211012444	0	Exon
ENSG00000205903.6	e428098	ZNF316	-0.0872664672036654	0.0157391554980606	-2.9530295979651098	0.0033437885822931	0.0512107014427621	-2.09593327589379	0	Exon
ENSG00000164199.15	e340573	ADGRV1	0.11402444178150802	1.08921658524689	2.9529698195955896	0.00334442131976604	0.0512153448316701	-2.24427297663048	0	Exon
ENSG00000167588.12	e703758	GPD1	-0.20423615985245605	-1.00291536909545	-2.9529601405720403	0.00334452377984438	0.0512153448316701	-1.9559216189994402	0	Exon
ENSG00000167100.14	e957304	SAMD14	0.124702869635947	-1.30518525343078	2.9529600058877796	0.00334452520560343	0.0512153448316701	-1.9100014753056398	0	Exon
ENSG00000243156.7	e1117652	MICAL3	-0.11351212509026401	-1.0013852384364499	-2.95282802623846	0.00334592260096015	0.051232947795498	-1.94196935601154	0	Exon
ENSG00000122034.13	e750225	GTF3A	0.0553270278773071	2.34249823145823	2.9528200530130695	0.00334600703825436	0.051232947795498	-2.34837278554162	0	Exon
ENSG00000130175.9	e1024146	PRKCSH	-0.0843482284996946	0.669441695712171	-2.9528104895672405	0.00334610831871975	0.051232947795498	-2.19060462587438	0	Exon
ENSG00000113360.16	e323920	DROSHA	0.0632499200673105	0.549970252210989	2.95274727450655	0.0033467778603375803	0.0512406316056258	-2.1801495844739	0	Exon
ENSG00000203872.6	e403578	C6orf163	0.18720571614047699	-2.6688968199029	2.95273581373923	0.0033468992600439	0.0512406316056258	-1.8763214679068798	0	Exon
ENSG00000129235.10	e917933	TXNDC17	0.0754010468050689	1.5467416150237803	2.95269999858742	0.00334727866276648	0.0512442270252981	-2.28949453779062	0	Exon
ENSG00000167210.16	e997458	LOXHD1	0.18376134448494602	-2.17435548450795	2.95267547546343	0.00334753846767618	0.0512459912642162	-1.8596626401292398	0	Exon
ENSG00000053702.14	e681124	NRIP2	-0.18635254605302803	-1.2090668928773602	-2.9525794127675997	0.00334855636061045	0.051258961983183	-1.92498407035941	0	Exon
ENSG00000172890.11	e651658	NADSYN1	-0.08945867654754901	-0.185977647602025	-2.9525630847145896	0.0033487294029379802	0.051258961983183	-2.06578227472638	0	Exon
ENSG00000150712.10	e324283	MTMR12	-0.0661246147039958	0.43952134245477503	-2.95254518213478	0.00334891914126735	0.051258961983183	-2.15967112350755	0	Exon
ENSG00000166428.12	e806509	PLD4	-0.173821483126043	-1.3906335948634299	-2.95253212121463	0.00334905757205278	0.051258961983183	-1.92406336548811	0	Exon
ENSG00000198860.11	e87146	TSEN15	-0.0769863900698872	2.3675733547550095	-2.95252729184466	0.00334910875916471	0.051258961983183	-2.35095092255053	0	Exon
ENSG00000112531.16	e422429	QKI	-0.0636956367938781	4.7949959124501	-2.9524661702372996	0.00334975665673906	0.0512666647294769	-2.4832684075018197	0	Exon
ENSG00000143324.13	e85561	XPR1	0.0832080037878118	0.23346648473730702	2.95244854457393	0.00334994351251846	0.0512673110579418	-2.13643267392216	0	Exon
ENSG00000156475.18	e357788	PPP2R2B	0.122189547402154	0.0947987895629937	2.95240917392256	0.00335036092888591	0.051271485662067004	-2.11380118610263	0	Exon
ENSG00000135905.18	e189834	DOCK10	-0.0939300027581839	0.630495713395096	-2.95237522659134	0.00335072088418934	0.0512729491470045	-2.18373468173709	0	Exon
ENSG00000027075.13	e785789	PRKCH	0.11844207409621	-0.223165499722981	2.9523728729107797	0.00335074584238968	0.0512729491470045	-2.07206570340735	0	Exon
ENSG00000172534.13	e1175586	HCFC1	-0.0624485400302027	0.8383988689565159	-2.95230273907878	0.0033514896127326897	0.05128211660420201	-2.2150581955420097	0	Exon
ENSG00000163913.11	e248056	IFT122	0.10583584673710499	-0.563232781233006	2.95213685066813	0.0033532494626059	0.0513068299271346	-2.0197631140779797	0	Exon
ENSG00000104835.14	e1048417	SARS2	-0.137174268510226	-1.93789012054118	-2.9521168054832594	0.00335346217189098	0.0513078699125026	-1.86316509517109	0	Exon
ENSG00000181555.19	e217706	SETD2	0.0621511272040992	0.553847962365861	2.9520866381852597	0.00335378231513401	0.0513105534734691	-2.17976697296724	0	Exon
ENSG00000241399.6	e161581	CD302	0.0835204928910417	2.6078041776185	2.9520057240992497	0.00335464113452881	0.0513174334255424	-2.37262989102096	0	Exon
ENSG00000165195.15	e1145448	PIGA	-0.16654854239638098	-2.3194734493757205	-2.95200473036821	0.0033546516832064	0.0513174334255424	-1.8619276016060902	0	Exon
ENSG00000103184.11	e865446	SEC14L5	-0.12879256193793698	-0.800221310958371	-2.95200335303185	0.0033546663039905602	0.0513174334255424	-1.9734907045417902	0	Exon
ENSG00000183091.19	e158002	NEB	-0.239097470402483	-2.80588875522367	-2.95195249374137	0.0033552062294011603	0.0513234780456232	-1.89453919919318	0	Exon
ENSG00000038002.8	e316813	AGA	-0.12484508020302901	-0.541741392159399	-2.95193173097038	0.00335542667111355	0.0513246353186488	-2.01596490260126	0	Exon
ENSG00000105499.13	e1060668	PLA2G4C	-0.129083498924249	0.205278707230409	-2.9518964277141704	0.00335580152191787	0.0513281542327	-2.12674081939678	0	Exon
ENSG00000168658.18	e143433	VWA3B	0.464137286255363	-3.9248545509355997	2.9518791135759503	0.0033559853778367898	0.0513287516357801	-2.02916652929187	0	Exon
ENSG00000141314.12	e937940	RHBDL3	0.137523341277952	-1.5298356760916	2.9516027439891	0.00335892134691331	0.0513714398852604	-1.8906961919276002	0	Exon
ENSG00000136040.8	e725795	PLXNC1	-0.14978849760384302	-1.63105235428456	-2.95151292832634	0.00335987599500767	0.0513821937633173	-1.8815584722420502	0	Exon
ENSG00000110076.18	e641510	NRXN2	0.0779414533014741	1.26595358358298	2.9515093168115496	0.0033599143868815197	0.0513821937633173	-2.2694847528367204	0	Exon
ENSG00000164199.15	e340546	ADGRV1	0.11705376138889698	0.5144062267455429	2.95147556701828	0.00336027318032322	0.051385463885375	-2.1778937825026	0	Exon
ENSG00000165309.13	e572735	ARMC3	0.45018054640321203	-2.88697317190808	2.9513387850769104	0.0033617276653489	0.0514054883724961	-1.87799917431661	0	Exon
ENSG00000059758.7	e727206	CDK17	0.0679983903888592	1.20593056087583	2.9513228462831402	0.00336189718960991	0.0514058631436341	-2.25567342294854	0	Exon
ENSG00000130332.14	e1010382	LSM7	-0.15805127656154502	-1.68600891261418	-2.9511774987053196	0.0033634434602413	0.0514250703042329	-1.88352240524409	0	Exon
ENSG00000130332.14	e1010386	LSM7	-0.15805127656154502	-1.68600891261418	-2.9511774987053196	0.0033634434602413	0.0514250703042329	-1.88352240524409	0	Exon
ENSG00000125166.12	e892616	GOT2	-0.0678116700194873	1.05804909135	-2.9511391556935602	0.00336385147821427	0.0514276285305233	-2.24245129453329	0	Exon
ENSG00000008294.20	e959831	SPAG9	-0.0533767972513958	2.4661576662107003	-2.9511345083935696	0.00336390093441822	0.0514276285305233	-2.36337496307136	0	Exon
ENSG00000176058.11	e564736	TPRN	-0.11603459260629	-0.0474443109254362	-2.95108747423261	0.0033644015056983603	0.0514330631252149	-2.09168624899708	0	Exon
ENSG00000168538.15	e317315	TRAPPC11	0.0784363033583917	-0.037290998200706	2.9509334876550697	0.0033660408177837104	0.0514552118195021	-2.10169564965242	0	Exon
ENSG00000080200.9	e236441	CRYBG3	0.10319884566745	-0.691865285842966	2.95092411391294	0.00336614063245061	0.0514552118195021	-2.0023331080278	0	Exon
ENSG00000163539.16	e210975	CLASP2	0.076619036241757	1.3214097787711998	2.9509079882126303	0.00336631235050443	0.0514556178503973	-2.26767336462411	0	Exon
ENSG00000100242.15	e1134777	SUN2	-0.149471313064595	-0.901415333763018	-2.9508781536481	0.00336663007151748	0.0514582554717952	-1.96566292138232	0	Exon
ENSG00000138375.12	e184546	SMARCAL1	-0.156622623385324	-2.30271652061723	-2.95084381554256	0.00336699578659495	0.0514595307287284	-1.86417683832421	0	Exon
ENSG00000160191.17	e1112947	PDE9A	0.121568124067546	-1.36628137254654	2.95084305955464	0.00336700383858873	0.0514595307287284	-1.9112466863916	0	Exon
ENSG00000111269.2	e688972	CREBL2	0.0554412542703147	4.8570924649079	2.95080582148633	0.00336740048138908	0.0514611070959893	-2.49279865704648	0	Exon
ENSG00000135636.13	e133994	DYSF	-0.17304104983105	0.272576551887193	-2.95078279250246	0.00336764579692445	0.0514611070959893	-2.14042526727405	0	Exon
ENSG00000148180.18	e550594	GSN	-0.100749977350944	2.67834696217048	-2.95078231725301	0.00336765085967658	0.0514611070959893	-2.37813128930362	0	Exon
ENSG00000171067.10	e649838	C11orf24	-0.315694604400313	-3.5995094016977	-2.95077886216363	0.0033676876663688397	0.0514611070959893	-2.0442738452569498	0	Exon
ENSG00000108852.14	e949992	MPP2	-0.101736820780238	-0.6796193752876141	-2.9507399663017595	0.0033681020451399	0.0514635421454883	-1.9949819875132	0	Exon
ENSG00000196352.14	e94983	CD55	-0.158865559273936	-0.47615304184692	-2.95071460681683	0.00336837223862691	0.0514635421454883	-2.02791224073259	0	Exon
ENSG00000102024.17	e1166762	PLS3	-0.105532773338606	0.530173067816478	-2.95071250314698	0.00336839465313829	0.0514635421454883	-2.1734664570745803	0	Exon
ENSG00000183166.10	e444086	CALN1	0.07314241080537301	1.59460004078068	2.95070939854434	0.0033684277327943896	0.0514635421454883	-2.2974482492393498	0	Exon
ENSG00000167962.13	e858951	ZNF598	-0.17682962411678102	-2.76345849982608	-2.95069469543164	0.00336858439903843	0.051463717652594	-1.9004972027235703	0	Exon
ENSG00000149557.12	e674957	FEZ1	-0.0949825023115577	-0.11599707481947699	-2.95062425457259	0.0033693350607329198	0.0514729675488669	-2.08375135015905	0	Exon
ENSG00000072201.13	e288771	LNX1	-0.0955988944110386	0.0571728547119135	-2.95058074264169	0.0033697988273890603	0.0514742403048846	-2.12468843498413	0	Exon
ENSG00000081913.13	e1002917	PHLPP1	-0.06422185223925	1.8262344312563703	-2.9505807162076803	0.00336979910915045	0.0514742403048846	-2.3182923578100403	0	Exon
ENSG00000170271.10	e361898	FAXDC2	-0.11604498678317401	0.634362419313117	-2.95056047170118	0.00337001490268357	0.0514742403048846	-2.19144180817009	0	Exon
ENSG00000178917.15	e215862	ZNF852	0.0846409375312547	0.657860968110735	2.95055016056071	0.0033701248177231	0.0514742403048846	-2.19854854596248	0	Exon
ENSG00000130475.14	e1033875	FCHO1	-0.14059392739712398	-1.7305295013475501	-2.95053344217512	0.0033703030398929603	0.0514742403048846	-1.8744875358292201	0	Exon
ENSG00000105499.13	e1060745	PLA2G4C	-0.126421350840951	0.600406577047187	-2.95050715829855	0.00337058325000891	0.0514742403048846	-2.18586598459185	0	Exon
ENSG00000161328.10	e609280	LRRC56	-0.171767247015025	-1.72107872186048	-2.95049521538666	0.00337071057938807	0.0514742403048846	-1.8751492113712298	0	Exon
ENSG00000164466.12	e366527	SFXN1	0.0542675334949289	1.3516711935755101	2.95049350397102	0.00337072882600948	0.0514742403048846	-2.27806597869579	0	Exon
ENSG00000119698.11	e800520	PPP4R4	0.101893348533146	0.239231226414323	2.95048825912376	0.00337078474562542	0.0514742403048846	-2.14810113632707	0	Exon
ENSG00000167861.15	e972175	HID1	-0.0771827705460893	-0.0778614150315677	-2.95048022005471	0.0033708704583765	0.0514742403048846	-2.09126169149947	0	Exon
ENSG00000178127.12	e988352	NDUFV2	0.0574950794102008	1.29113505594967	2.9504323003865	0.00337138142038955	0.0514798252339775	-2.2690965494634803	0	Exon
ENSG00000137942.16	e50175	FNBP1L	0.105949676552052	-0.35013765108722805	2.95040883470086	0.0033716316581714	0.0514814286848247	-2.05688380082368	0	Exon
ENSG00000107105.14	e529577	ELAVL2	-0.132244529568484	-1.62621477043479	-2.95027937229181	0.00337301254898141	0.0515002951899761	-1.88505439725956	0	Exon
ENSG00000226287.8	e1120659	TMEM191A	-0.20034844299234	-2.7866095013156498	-2.95023374391653	0.00337349936021349	0.0515038686928313	-1.89434180289101	0	Exon
ENSG00000168297.15	e231661	PXK	-0.0940426282582499	1.03715353151893	-2.9502301993736406	0.0033735371797928	0.0515038686928313	-2.23713095473012	0	Exon
ENSG00000078177.13	e285470	N4BP2	0.11559868100468902	-0.991369123646082	2.95013379252873	0.00337456597061807	0.0515172943137459	-1.9600011068063403	0	Exon
ENSG00000172115.8	e432685	CYCS	0.0564192791163996	5.7489474609430005	2.95012055767541	0.00337470722670774	0.0515172943137459	-2.53601885222472	0	Exon
ENSG00000149970.14	e1147258	CNKSR2	0.0923216960220392	0.40772963068857593	2.95009823791369	0.00337494545861267	0.0515187124664676	-2.17623961376593	0	Exon
ENSG00000234233.1	e96300	KCNH1-IT1	0.20319222692789898	-2.87963250971942	2.9500738651074703	0.00337520562142533	0.0515204652590518	-1.89897006173228	0	Exon
ENSG00000140939.14	e894663	NOL3	-0.10231542946560301	0.7524981451286441	-2.9499710163610295	0.0033763036624299	0.0515348589580142	-2.21124959728876	0	Exon
ENSG00000135241.16	e464389	PNPLA8	0.0610921016857747	2.0279452848083	2.9499583101901	0.003376439339605	0.0515348589580142	-2.33692160741784	0	Exon
ENSG00000130779.19	e742000	CLIP1	0.0589012958596109	2.6265580996052997	2.94993189023058	0.0033767214693069	0.0515369460969282	-2.38029380799886	0	Exon
ENSG00000168758.10	e142336	SEMA4C	-0.0967507634789277	0.335384428741776	-2.9498472309858705	0.0033776256615683	0.051548526828305005	-2.1513488561986103	0	Exon
ENSG00000154174.7	e237321	TOMM70	0.074276430551828	2.74317253199835	2.94981618367942	0.00337795731382789	0.05155136896815401	-2.3776198054420896	0	Exon
ENSG00000159023.19	e21058	EPB41	0.0901790329071642	0.9827195907178199	2.9497956560006804	0.0033781766101011602	0.0515524962603516	-2.2410209333846898	0	Exon
ENSG00000077522.12	e105436	ACTN2	0.0912074426415353	1.5295753969009298	2.94972974098318	0.00337888086527413	0.0515610238280972	-2.29702106757152	0	Exon
ENSG00000101986.11	e1174538	ABCD1	-0.14831561599444001	-1.9933364909951201	-2.9497006545209103	0.00337919167615354	0.0515627489401458	-1.8669540853306499	0	Exon
ENSG00000160818.16	e74783	GPATCH4	0.09727925133885901	-0.307951761294226	2.9496919373169304	0.0033792848311704803	0.0515627489401458	-2.06624370588915	0	Exon
ENSG00000152767.16	e761610	FARP1	0.0836022340472038	1.52339179052071	2.9496691513747204	0.0033795283406138302	0.0515642449887012	-2.30096197124523	0	Exon
ENSG00000014914.19	e64652	MTMR11	0.24088568814810102	-3.2937706581144903	2.9496448315394104	0.00337978826020527	0.0515659912808326	-1.9603065507586002	0	Exon
ENSG00000016602.9	e48064	CLCA4	-0.172493519174039	-1.6198944209873798	-2.949542107467	0.00338088633105783	0.0515805246853899	-1.88879295086904	0	Exon
ENSG00000151366.12	e657557	NDUFC2	0.0564743093004837	1.74619390885779	2.9494474235138197	0.0033818987457312198	0.0515937500809318	-2.31489303826977	0	Exon
ENSG00000225746.9	e803191	SNHG23	0.12045804897840598	-0.0475880434784057	2.94941756047419	0.00338221811581696	0.0515945604953496	-2.1016612421858896	0	Exon
ENSG00000099308.10	e1034570	MAST3	-0.0719690548545525	2.5901865009070897	-2.94940506895871	0.00338235171442709	0.0515945604953496	-2.3765617570075497	0	Exon
ENSG00000275023.4	e942084	MLLT6	-0.0946256700490777	-0.378051478046659	-2.9494016285380398	0.0033823885110834803	0.0515945604953496	-2.04519828039739	0	Exon
ENSG00000100038.19	e1122169	TOP3B	-0.164142360053546	-2.18211196221125	-2.9493166195072402	0.00338329783244241	0.0516062105048773	-1.8662302577362702	0	Exon
ENSG00000106617.13	e479087	PRKAG2	0.0794610101182361	1.78972656279206	2.94922858312238	0.0033842397722283397	0.0516183570267357	-2.31471670255423	0	Exon
ENSG00000099840.13	e1009960	IZUMO4	-0.12199340045039099	-0.7924630577715149	-2.94919714541002	0.00338457619614532	0.0516212672270275	-1.9795817987878899	0	Exon
ENSG00000225746.9	e803172	SNHG23	0.12934993298542	-1.24336863625929	2.94916486640585	0.00338492165477472	0.0516243149676383	-1.9335989149875399	0	Exon
ENSG00000249781.6	e321843		-0.207172937128917	-2.83503966110095	-2.9489802548611004	0.00338689803683459	0.0516508245110978	-1.90542829430471	0	Exon
ENSG00000196730.12	e540915	DAPK1	0.0879537803300704	-0.00522233109423089	2.94897528514122	0.0033869512553717897	0.0516508245110978	-2.11791289267512	0	Exon
ENSG00000215126.10	e535234	CBWD7	0.307567858671343	-3.0653694244630803	2.94896085679982	0.00338710576644419	0.0516509587721746	-1.92354668074153	0	Exon
ENSG00000186297.11	e810359	GABRA5	0.14464898014671804	2.94476439719507	2.9488967142447597	0.0033877927380120396	0.0516586281116138	-2.39892032972928	0	Exon
ENSG00000161048.11	e461421	NAPEPLD	-0.10155236622170301	0.202105714209757	-2.94888668582041	0.00338790015469991	0.0516586281116138	-2.1355326658511298	0	Exon
ENSG00000105894.11	e472205	PTN	-0.0747441230368335	3.1737056276554	-2.94871893387793	0.00338969744480922	0.0516838100014279	-2.4127386163937	0	Exon
ENSG00000100359.20	e1135966	SGSM3	-0.055713072595071994	2.09616168255411	-2.94857276816102	0.00339126417113766	0.0517054743959455	-2.34648690760113	0	Exon
ENSG00000228903.7	e437896	RASA4CP	-0.10303374068487299	0.143666512025953	-2.9485430866516804	0.00339158240320908	0.0517081023698581	-2.12906570869324	0	Exon
ENSG00000155970.11	e485056	MICU3	0.0984108241360852	-0.24260080522091002	2.9485038705757702	0.0033920029025622197	0.0517098947476729	-2.08023879295178	0	Exon
ENSG00000146063.18	e372055	TRIM41	-0.0785971925127223	1.7266293395129197	-2.94849536964127	0.0033920940611964104	0.0517098947476729	-2.3167285780378903	0	Exon
ENSG00000170271.10	e361924	FAXDC2	-0.115924960192419	0.63428132354086	-2.9484913107638104	0.00339213758681576	0.0517098947476729	-2.19724407387907	0	Exon
ENSG00000144331.18	e172331	ZNF385B	-0.16923897625628698	-2.00618065169419	-2.9484494887094996	0.00339258609789158	0.0517140309330838	-1.8739404978245198	0	Exon
ENSG00000148175.12	e550757	STOM	0.100374050970627	2.11999096021819	2.94843880440368	0.0033927006879834	0.0517140309330838	-2.3502553543422797	0	Exon
ENSG00000159314.11	e952654	ARHGAP27	-0.120220030078111	-0.521787431059098	-2.9483858228143798	0.0033932689723230004	0.0517204691771905	-2.02310879056331	0	Exon
ENSG00000183091.19	e158020	NEB	-0.24798043937596	-2.9644525237752597	-2.94836956396259	0.00339344338338429	0.0517209036786904	-1.9168682028430801	0	Exon
ENSG00000174516.14	e646585	PELI3	0.10377780052123402	-0.525704711071578	2.94833729987884	0.00339378950915451	0.0517238126887368	-2.03491101850561	0	Exon
ENSG00000229739.2	e87860		0.15148321172209803	-1.49160489978452	2.94830981225516	0.00339408441901045	0.0517238126887368	-1.9037904959074599	0	Exon
ENSG00000177337.7	e987139	DLGAP1-AS1	0.11735052775548101	0.13337891463794901	2.9483020439592798	0.00339416776792931	0.0517238126887368	-2.13322056680544	0	Exon
ENSG00000104973.15	e1065155	MED25	-0.116492053453658	-1.17554351980853	-2.94829737202663	0.00339421789572308	0.0517238126887368	-1.93246795707571	0	Exon
ENSG00000075539.13	e287655	FRYL	-0.0855030298053513	0.906515502783417	-2.94819950686536	0.00339526810166573	0.0517363785282833	-2.23176509321496	0	Exon
ENSG00000169247.11	e358675	SH3TC2	-0.131484443037818	-0.316220909727162	-2.9481817805267103	0.00339545835747311	0.0517363785282833	-2.05665695893117	0	Exon
ENSG00000165238.16	e542873	WNK2	-0.10900510896739399	-0.354574101898831	-2.9481797329395096	0.00339548033474057	0.0517363785282833	-2.05252734960169	0	Exon
ENSG00000131899.10	e928859	LLGL1	-0.108365834115026	0.40947575800152897	-2.9481444689156096	0.00339585885276469	0.0517399220073193	-2.16591033504612	0	Exon
ENSG00000123552.17	e405302	USP45	0.0734431158057962	0.6015146728371539	2.9481258945696904	0.00339605824213687	0.0517407360624012	-2.19575595794372	0	Exon
ENSG00000168952.15	e775250	STXBP6	0.19057140566554398	-2.7210508931139903	2.9480996806967097	0.00339633965747731	0.0517427997026321	-1.89218734768657	0	Exon
ENSG00000245248.7	e672441	USP2-AS1	0.17332538924066399	-2.2063757983136805	2.94804151618546	0.00339696415051428	0.0517500896856356	-1.86938099850631	0	Exon
ENSG00000083857.13	e319259	FAT1	0.10305718399239501	-0.160634258354998	2.94796375931678	0.00339779916413049	0.0517605860204897	-2.09206508822359	0	Exon
ENSG00000171533.11	e656076	MAP6	0.0946005740042088	-0.0496260037457323	2.94793156221808	0.0033981449764938897	0.0517616335139911	-2.11110323013361	0	Exon
ENSG00000115935.17	e168242	WIPF1	-0.12135486218519802	1.25987818262477	-2.9479299417077702	0.0033981623824063	0.0517616335139911	-2.27202564189492	0	Exon
ENSG00000150625.16	e316579	GPM6A	0.162848378470602	-1.5793390378605	2.94791657251631	0.00339830598409274	0.0517616335139911	-1.8971350017098998	0	Exon
ENSG00000177565.16	e262074	TBL1XR1	0.0500532071524862	4.88511281991088	2.94784527373167	0.0033990719150857698	0.0517710753552968	-2.50226316459176	0	Exon
ENSG00000136527.17	e267760	TRA2B	-0.0646991733912525	2.20297555201072	-2.9478232910448905	0.00339930809709285	0.0517721852516302	-2.35497118539848	0	Exon
ENSG00000183091.19	e158140	NEB	-0.23414077654248397	-2.46709477883363	-2.94781130474213	0.00339943688426011	0.0517721852516302	-1.8765927327571699	0	Exon
ENSG00000141522.11	e982458	ARHGDIA	-0.0619581888922671	3.19553052340546	-2.9477793212962298	0.00339978055312226	0.051775194800599	-2.41842923043665	0	Exon
ENSG00000161681.15	e1067207	SHANK1	0.162493982331538	-2.02298474479245	2.94776110497269	0.0033999763055494697	0.0517759515711274	-1.8720604348034098	0	Exon
ENSG00000027075.13	e785794	PRKCH	0.110646435615943	-0.294523608477059	2.9477470632243503	0.0034001272050653802	0.0517760252711715	-2.07495019122288	0	Exon
ENSG00000135720.12	e893565	DYNC1LI2	-0.0613113696001673	3.36037888539005	-2.9477221877691204	0.00340039454393846	0.0517778719891763	-2.42528636769419	0	Exon
ENSG00000113532.12	e342943	ST8SIA4	0.128896266062924	-1.17792516985703	2.9476761260397	0.00340088962443395	0.0517813722192501	-1.9466098644269698	0	Exon
ENSG00000099326.8	e1077215	MZF1	-0.0698421733406614	0.8325776283625691	-2.9476736198362703	0.0034009165634895197	0.0517813722192501	-2.22779623573112	0	Exon
ENSG00000048740.18	e568975	CELF2	0.0590572373326464	4.40517394525661	2.94763800792649	0.0034012993752062	0.0517849765502714	-2.48039280658771	0	Exon
ENSG00000069956.11	e826469	MAPK6	0.06288802356784	1.8736053358760902	2.94761862191402	0.00340150778251527	0.0517859253687049	-2.33184558440331	0	Exon
ENSG00000160191.17	e1112557	PDE9A	0.101374976230364	0.0233407807742468	2.94752087889009	0.00340255873651275	0.0517997008251115	-2.11933225509713	0	Exon
ENSG00000171885.13	e993523	AQP4	0.108013690503989	3.9976143095567696	2.9474530285245497	0.0034032884527371897	0.051804759957574	-2.46166367282386	0	Exon
ENSG00000266173.5	e966024	STRADA	0.13692691466661	-2.05729670345768	2.9474486884067703	0.0034033351346463	0.051804759957574	-1.87324347350245	0	Exon
ENSG00000164032.11	e300837	H2AFZ	0.0879695424931411	0.647875890253921	2.94741809984794	0.0034036641589810603	0.051804759957574	-2.2094437207263598	0	Exon
ENSG00000146067.15	e368968	FAM193B	-0.0758469438458718	0.891767291663433	-2.94741401195125	0.00340370813244391	0.051804759957574	-2.2336827990321804	0	Exon
ENSG00000176601.12	e154649	MAP3K19	0.6046556304428771	-3.6552384280868	2.9474043955087	0.00340381157846555	0.051804759957574	-1.9557037097871	0	Exon
ENSG00000176601.12	e154662	MAP3K19	0.6046556304428771	-3.6552384280868	2.9474043955087	0.00340381157846555	0.051804759957574	-1.9557037097871	0	Exon
ENSG00000198729.4	e418101	PPP1R14C	0.0975629902290775	0.268206394654409	2.9473948707271003	0.00340391404130447	0.051804759957574	-2.15801531966869	0	Exon
ENSG00000166444.18	e617327	ST5	0.12181565264782698	-1.0428634384381	2.94737174873806	0.00340416278783259	0.0518063214633082	-1.95726205428215	0	Exon
ENSG00000124571.17	e393866	XPO5	0.11596435705348199	-1.4082559821870602	2.9471968015796604	0.0034060454091554	0.0518327469247211	-1.92195128407929	0	Exon
ENSG00000021300.13	e654302	PLEKHB1	-0.0848008579737795	2.7236062406372303	-2.94717812829583	0.00340624641015652	0.0518335805410746	-2.3902942342881603	0	Exon
ENSG00000121210.15	e312137	KIAA0922	-0.118708107153362	-1.2512173254454901	-2.94713240765364	0.00340673859726367	0.0518388449369425	-1.9363244938182602	0	Exon
ENSG00000140396.12	e502623	NCOA2	0.0559365966005142	1.30303755142704	2.9470425003695397	0.0034077066474175	0.0518513495690343	-2.28516143951189	0	Exon
ENSG00000035862.12	e979089	TIMP2	-0.0849053226179604	1.1039622228889598	-2.94699417597676	0.00340822706993943	0.0518570423593218	-2.25877995593977	0	Exon
ENSG00000170271.10	e361917	FAXDC2	-0.11602313798827699	0.6336829300211629	-2.9469702664144504	0.0034084845873562698	0.0518587346645345	-2.2014286356945	0	Exon
ENSG00000115808.11	e120870	STRN	0.0907498883692429	-0.424419895288848	2.94693305093166	0.00340888545128189	0.0518626076908868	-2.05849306666827	0	Exon
ENSG00000136811.16	e555896	ODF2	0.0922848438794534	-0.516328962144846	2.94687693996266	0.00340948992805592	0.0518690907925748	-2.03653789569101	0	Exon
ENSG00000019144.17	e670438	PHLDB1	-0.0758051890268146	4.0904489851507	-2.9468515412065397	0.00340976357803373	0.0518690907925748	-2.46553499931767	0	Exon
ENSG00000146707.14	e448285	POMZP3	-0.28614389389082695	-1.99553127870642	-2.94684358670471	0.00340984928514806	0.0518690907925748	-1.8747597488098702	0	Exon
ENSG00000184752.12	e726066	NDUFA12	0.0488959321175275	2.69034566272753	2.9468391704543704	0.00340989686962823	0.0518690907925748	-2.39004099928298	0	Exon
ENSG00000196104.10	e314644	SPOCK3	-0.0844630291182814	2.1618115978349097	-2.94672460345568	0.0034111315251506803	0.0518840221839238	-2.3489764930176	0	Exon
ENSG00000140479.16	e853004	PCSK6	-0.141533103791117	0.473450700664826	-2.94672092302315	0.00341117119488421	0.0518840221839238	-2.17675551820568	0	Exon
ENSG00000126804.13	e787315	ZBTB1	0.0698045651133268	0.896755018883254	2.9467068609789	0.0034113227672433	0.0518841013921244	-2.24209412406298	0	Exon
ENSG00000106617.13	e479084	PRKAG2	0.0794014726709941	1.78943479448378	2.9466323430657204	0.0034121260857739397	0.0518940928228752	-2.32203359127686	0	Exon
ENSG00000168522.12	e497250	FNTA	-0.0862751594020418	0.5943916627292839	-2.946574917907	0.00341274525882825	0.0519012828982682	-2.19457455358053	0	Exon
ENSG00000186340.14	e423781	THBS2	-0.16091688490840197	1.22426672200537	-2.94653818469657	0.00341314137974659	0.0519039037871597	-2.27079715786105	0	Exon
ENSG00000183454.15	e866783	GRIN2A	0.16034281071191903	-1.64697491997792	2.94653178140739	0.00341321043537098	0.0519039037871597	-1.90270310578484	0	Exon
ENSG00000173175.14	e244297	ADCY5	0.0737880992439306	1.9237069560190299	2.94649931503837	0.00341356058529492	0.0519052159270087	-2.33976677912145	0	Exon
ENSG00000111642.14	e683412	CHD4	-0.0473306318122849	2.3341332479199504	-2.94649662762582	0.0034135895705216103	0.0519052159270087	-2.36921976819621	0	Exon
ENSG00000141086.17	e896975	CTRL	0.17380936639216502	-2.4212547186602102	2.9464705623679603	0.00341387071037652	0.0519072642518581	-1.8788923829242399	0	Exon
ENSG00000164070.11	e307557	HSPA4L	0.0923768493916019	4.02815937208071	2.94642398760315	0.0034143731184529	0.0519126765985321	-2.46448191848664	0	Exon
ENSG00000102158.19	e1161107	MAGT1	-0.0942440597495385	0.166209066788067	-2.9463533057059004	0.0034151357024167803	0.0519209211290311	-2.13892637128072	0	Exon
ENSG00000168959.14	e660091	GRM5	-0.0795472152007314	2.0043607959173197	-2.9463465766015102	0.00341520831055085	0.0519209211290311	-2.3420328235267998	0	Exon
ENSG00000183077.15	e978207	AFMID	-0.133399083894622	-0.5896513139955379	-2.9462483981637995	0.00341626783238544	0.0519348015508686	-2.02290655602225	0	Exon
ENSG00000128881.16	e819944	TTBK2	0.0566064656256527	1.25841698500317	2.94622211473468	0.00341655152880899	0.0519368870315989	-2.2815215738425096	0	Exon
ENSG00000099308.10	e1034598	MAST3	-0.0862814525434982	1.66178404745139	-2.94612815087605	0.00341756592609153	0.051950079644535005	-2.3162803225601603	0	Exon
ENSG00000143774.16	e102051	GUK1	0.0648363687723593	2.90853749591077	2.94610773428029	0.00341778637212115	0.0519503955958657	-2.40548546539916	0	Exon
ENSG00000033170.16	e787982	FUT8	-0.0537759347676385	3.5635691307737005	-2.9460990804717704	0.0034178798146234104	0.0519503955958657	-2.43987108939125	0	Exon
ENSG00000101265.15	e1079821	RASSF2	-0.11584622191920099	1.80336550062712	-2.94594038983659	0.00341959374590228	0.0519742181115709	-2.32617942075037	0	Exon
ENSG00000151575.14	e827990	TEX9	0.23785839098383804	-2.0386707670816397	2.9458915162094104	0.00342012176157399	0.051980014690942995	-1.87781098192446	0	Exon
ENSG00000185988.11	e1009090	PLK5	-0.231702500082553	-2.8027405667897005	-2.94584464913138	0.00342062816909223	0.0519854823803069	-1.91500395013332	0	Exon
ENSG00000132323.8	e196095	ILKAP	-0.0971689030989974	-0.8380116050573879	-2.94574891657415	0.00342166279019082	0.0519982372734061	-1.9847422114774702	0	Exon
ENSG00000137106.17	e534199	GRHPR	-0.0792480608046424	1.01304444286914	-2.9457357506673802	0.00342180510192703	0.0519982372734061	-2.25213878233867	0	Exon
ENSG00000047617.14	e682170	ANO2	-0.172095130809745	-1.4425137896808002	-2.94571587224289	0.00342201998025633	0.0519982372734061	-1.91303930252307	0	Exon
ENSG00000066084.12	e704319	DIP2B	-0.0834300677389522	5.05649438689422	-2.94571270817169	0.0034220541838196	0.0519982372734061	-2.51499159022721	0	Exon
ENSG00000157927.16	e426713	RADIL	-0.203591419006585	-2.93072626735007	-2.9456263736941004	0.00342298757883877	0.0520101908223172	-1.9288996500892202	0	Exon
ENSG00000140396.12	e502645	NCOA2	0.0558736218962424	1.3032869033841399	2.94560054204333	0.00342326689990511	0.0520120118148502	-2.2892551968839303	0	Exon
ENSG00000089558.8	e946786	KCNH4	-0.14082071284669298	-1.017322716651	-2.94558815256388	0.00342340087638147	0.0520120118148502	-1.9664916015623501	0	Exon
ENSG00000116133.11	e39692	DHCR24	-0.116287081002011	1.57014936107131	-2.94556073006212	0.00342369743293304	0.0520140450262723	-2.3096298880950696	0	Exon
ENSG00000147724.11	e517795	FAM135B	0.121025360142935	-1.2712639033100601	2.9455277292382203	0.0034240543465450897	0.0520140450262723	-1.9416164080684	0	Exon
ENSG00000103253.17	e855928	HAGHL	-0.135979145233345	-1.62808105260378	-2.9455268457821298	0.00342406390184982	0.0520140450262723	-1.8995428693213998	0	Exon
ENSG00000169783.12	e842571	LINGO1	0.0801123122142866	2.34154163920803	2.94552150878389	0.00342412162639629	0.0520140450262723	-2.37507654314685	0	Exon
ENSG00000213160.9	e165372	KLHL23	0.0695371296640213	2.9652223432171696	2.94550306586097	0.00342432111042414	0.05201410958801799	-2.4120914356031498	0	Exon
ENSG00000165475.13	e748453	CRYL1	-0.0765770505214611	1.2255944089485	-2.94549398463551	0.0034244193395070698	0.05201410958801799	-2.27646912260285	0	Exon
ENSG00000007237.18	e924012	GAS7	-0.05457123022024	5.9224039927179195	-2.9454440842433303	0.00342495914408736	0.052020079788842995	-2.55749407530508	0	Exon
ENSG00000120694.19	e750998	HSPH1	-0.158426774381557	-2.0891736488876997	-2.9454213535020797	0.0034252050628895397	0.0520215859776521	-1.8791703907349	0	Exon
ENSG00000141959.16	e1114081	PFKL	-0.0710348604088484	2.0566148576357497	-2.9453577448040598	0.00342589331692471	0.0520298098817555	-2.35311526255491	0	Exon
ENSG00000183726.10	e17670	TMEM50A	-0.0651792237290249	1.2012668012461498	-2.94526403113787	0.0034269075407461	0.0520429075293306	-2.2746254193160698	0	Exon
ENSG00000143845.14	e92540	ETNK2	-0.170836830938112	-2.1720609270565103	-2.94525092964589	0.00342704935457682	0.0520429075293306	-1.8766854458717	0	Exon
ENSG00000135525.18	e415127	MAP7	-0.109494384548399	0.46942060064916	-2.94522986879227	0.0034272773337722397	0.0520435310506336	-2.18223594841787	0	Exon
ENSG00000130985.16	e1151394	UBA1	-0.0511778029223482	1.8408849747536902	-2.9452129445823503	0.00342746054473661	0.0520435310506336	-2.33606654930834	0	Exon
ENSG00000107554.16	e596525	DNMBP	0.167960501155026	-2.6454503376137097	2.9452064496525003	0.00342753085718181	0.0520435310506336	-1.8930297426443201	0	Exon
ENSG00000135905.18	e189807	DOCK10	-0.0896688572491305	0.544602361071818	-2.9451738423004596	0.00342788387593708	0.0520462537980554	-2.19320442640101	0	Exon
ENSG00000105767.2	e1055084	CADM4	-0.0740059406179533	1.4303952597703897	-2.94516276422112	0.00342800381871446	0.0520462537980554	-2.2980066526997502	0	Exon
ENSG00000104408.9	e511850	EIF3E	0.0544223710867604	2.5994419166657	2.94511954559591	0.0034284717850495	0.0520511294155326	-2.38806493260509	0	Exon
ENSG00000130032.15	e1173223	PRRG3	0.144562193541121	-1.84291076458158	2.94509561058591	0.00342873097572232	0.0520528351147293	-1.89425214367064	0	Exon
ENSG00000135144.7	e736828	DTX1	-0.19931970777229802	-2.9556708125681697	-2.9450448819269104	0.00342928037228397	0.0520588187849762	-1.93943218791988	0	Exon
ENSG00000136699.19	e153122	SMPD4	-0.0740015136652936	0.292931819290057	-2.94502153313328	0.0034295332691413	0.0520588187849762	-2.16062087805	0	Exon
ENSG00000188153.12	e1165362	COL4A5	-0.133217569037161	1.9239515624123302	-2.94501853959782	0.0034295656941353	0.0520588187849762	-2.33624870306937	0	Exon
ENSG00000157216.15	e39186	SSBP3	0.0966670651737062	-0.186138126050998	2.94488862597626	0.0034309731458093103	0.0520757943198781	-2.0951068500809398	0	Exon
ENSG00000082684.14	e244090	SEMA5B	0.17890822812027302	-2.38419950517021	2.9448881936162503	0.00343097783077071	0.0520757943198781	-1.88068336772955	0	Exon
ENSG00000061676.14	e173194	NCKAP1	0.0564657021862529	2.4217283652263197	2.9448340721374904	0.00343156432580958	0.0520824661771968	-2.3775944842366	0	Exon
ENSG00000267470.5	e1045727	ZNF571-AS1	0.101345720026813	1.90326333449168	2.94480282263885	0.00343190300713319	0.0520836431492955	-2.34061388414833	0	Exon
ENSG00000136237.18	e431417	RAPGEF5	-0.0894730107559964	3.00175564994399	-2.94479980365761	0.00343193572839822	0.0520836431492955	-2.41269042443028	0	Exon
ENSG00000136859.9	e553106	ANGPTL2	-0.149983602365996	-0.41148168904103993	-2.9447616394670404	0.00343234939602873	0.0520859374154585	-2.0526633198945703	0	Exon
ENSG00000167283.7	e669968	ATP5L	0.0449076694151636	3.1272167009243796	2.9447587449346697	0.00343238077217685	0.0520859374154585	-2.41969492455313	0	Exon
ENSG00000085377.13	e406047	PREP	0.0831700708918546	-0.26490794711730603	2.94470997710846	0.00343290944500742	0.0520895024940884	-2.08624967930502	0	Exon
ENSG00000125954.12	e787694	CHURC1-FNTB	-0.127043763762911	-0.944516885665828	-2.9447099634077	0.00343290959354245	0.0520895024940884	-1.97594819048654	0	Exon
ENSG00000129460.15	e771523	NGDN	-0.0779398598108363	-0.0555786773289499	-2.9446575771148504	0.00343347757567404	0.0520958908707277	-2.1105106674442	0	Exon
ENSG00000120949.14	e9946	TNFRSF8	0.30609970264310304	-3.33462064067018	2.94454044506196	0.00343474785433209	0.0521129341355466	-1.94467535145735	0	Exon
ENSG00000115461.4	e184692	IGFBP5	0.15255239248368696	-0.9184883252168771	2.94452535332882	0.00343491155303025	0.0521131873261685	-1.99185064671127	0	Exon
ENSG00000074211.13	e279055	PPP2R2C	-0.0507758892989993	3.3183198771687104	-2.94450645022136	0.00343511660342783	0.0521140678407137	-2.4329940666594303	0	Exon
ENSG00000165084.15	e502241	C8orf34	0.179646356251963	-0.841012704729088	2.9444917385035403	0.00343527619570242	0.0521142586653645	-2.00141517619154	0	Exon
ENSG00000133243.8	e1009754	BTBD2	-0.0729799280897512	1.7204859123078602	-2.94445286459785	0.00343569793127634	0.0521184261027257	-2.3270803338970096	0	Exon
ENSG00000084453.16	e691479	SLCO1A2	-0.14032568925632802	1.5784484135571202	-2.9444334862651895	0.00343590818077603	0.0521193851453802	-2.3090618975553303	0	Exon
ENSG00000100596.6	e795368	SPTLC2	-0.0923554030468995	1.00389224368461	-2.9443834161440403	0.0034364514820548102	0.052124086766142996	-2.25258110484701	0	Exon
ENSG00000106636.7	e438508	YKT6	0.0520738329842794	2.19850425159915	2.94436535629815	0.0034366474652432	0.052124086766142996	-2.36632327172437	0	Exon
ENSG00000100842.12	e771330	EFS	-0.11803663000543801	-0.47260531468914	-2.9443642699310697	0.00343665925468862	0.052124086766142996	-2.04365188978202	0	Exon
ENSG00000068903.19	e1048225	SIRT2	-0.0992858871640578	0.7189251738189649	-2.9443176129348303	0.00343716561944552	0.0521260723258139	-2.21815227661691	0	Exon
ENSG00000178802.17	e840198	MPI	-0.0796319115589629	0.288144293825046	-2.9443052153461498	0.0034373001809780398	0.0521260723258139	-2.16624169462352	0	Exon
ENSG00000116871.15	e25979	MAP7D1	-0.0709453958470444	2.16885224458898	-2.9442890801418704	0.00343747531722915	0.0521260723258139	-2.36283794312335	0	Exon
ENSG00000197121.14	e176288	PGAP1	-0.108884637155609	-0.40203540232716906	-2.9442871548899596	0.00343749621502405	0.0521260723258139	-2.05655281985789	0	Exon
ENSG00000070814.17	e360010	TCOF1	-0.10295389572102301	-1.0176977121350899	-2.94427967809109	0.00343757737361305	0.0521260723258139	-1.96387395962071	0	Exon
ENSG00000165959.11	e801053	CLMN	-0.130955692833213	-0.876948326810354	-2.94427091920677	0.0034376724511132398	0.0521260723258139	-1.98556297522287	0	Exon
ENSG00000188153.12	e1165413	COL4A5	-0.133186632421038	1.9239792584574198	-2.94418999692368	0.00343855097442217	0.0521371633589137	-2.33859315875848	0	Exon
ENSG00000197043.13	e360720	ANXA6	0.0888807973894799	1.03049983665814	2.9441388230429797	0.00343910664357337	0.0521431934764385	-2.26056756652918	0	Exon
ENSG00000040275.16	e364852	SPDL1	-0.123601704352635	-1.28451670341613	-2.94412627908405	0.0034392428640777697	0.0521431934764385	-1.9305285742601201	0	Exon
ENSG00000135749.18	e104047	PCNX2	0.097726332993288	-0.434533532434764	2.9440142888501204	0.00344045923504776	0.0521594043253744	-2.06197448245035	0	Exon
ENSG00000164061.4	e222513	BSN	-0.10320027668317698	0.890552196657249	-2.9439914649761896	0.0034407071825429698	0.0521609325408949	-2.2415518269595	0	Exon
ENSG00000132906.17	e11114	CASP9	0.0984193913416003	-0.8084551502042121	2.94397038741076	0.00344093617349325	0.0521621732578154	-1.99950058117123	0	Exon
ENSG00000136813.14	e547486	KIAA0368	0.0621217532947914	1.69726305506632	2.9439468382567204	0.00344119203275676	0.0521638211559452	-2.32635450121417	0	Exon
ENSG00000132471.11	e975055	WBP2	-0.0526206041882447	3.6836704684898502	-2.94390392208867	0.00344165835745442	0.0521686591483037	-2.45450863417769	0	Exon
ENSG00000107960.10	e599294	OBFC1	0.10168772236547999	-0.799829439995188	2.94388071411842	0.0034419105580278	0.0521702511721248	-2.00571239980083	0	Exon
ENSG00000163945.15	e275662	UVSSA	-0.125222326218521	-1.25055233906135	-2.94383373854905	0.00344242109234155	0.052171677076312005	-1.93821618170239	0	Exon
ENSG00000019144.17	e670599	PHLDB1	-0.0757342059612994	4.0900730381237995	-2.9438330197153904	0.00344242890522187	0.052171677076312005	-2.47410024593591	0	Exon
ENSG00000152582.13	e325501	SPEF2	0.141956414729764	-1.38275560639787	2.9438187560258697	0.0034425839381790006	0.052171677076312005	-1.9284502847537601	0	Exon
ENSG00000122705.16	e533605	CLTA	-0.0479220895782651	2.6755183474703	-2.94381789146244	0.00344259333537953	0.052171677076312005	-2.3983028179216	0	Exon
ENSG00000263528.7	e94321	IKBKE	-0.197075531105508	-2.59070545506723	-2.9437741213102298	0.00344306911699311	0.0521766568030653	-1.89151759366079	0	Exon
ENSG00000164506.14	e417426	STXBP5	0.0746062719817872	0.517909755924381	2.94368963900665	0.00344398760967381	0.0521883447106066	-2.2033849105044196	0	Exon
ENSG00000167965.17	e860154	MLST8	-0.0660644567239452	1.3468151910805901	-2.94361701941498	0.0034447773097528197	0.0521980800482058	-2.29747507661852	0	Exon
ENSG00000153820.12	e190576	SPHKAP	0.20929185626084199	-2.07857136397767	2.9434760792353303	0.00344631043274177	0.0522150621183936	-1.88647394392131	0	Exon
ENSG00000077147.14	e594739	TM9SF3	-0.0546133414088513	1.61036858601476	-2.9434611344803305	0.00344647303577046	0.0522150621183936	-2.3172352026189302	0	Exon
ENSG00000228794.8	e386	LINC01128	0.246441447410727	-3.4830916900677096	2.9434526211303598	0.00344656566648485	0.0522150621183936	-2.01681576189128	0	Exon
ENSG00000131899.10	e928872	LLGL1	-0.091533732080834	1.37719361627104	-2.94344643799627	0.0034466329443804	0.0522150621183936	-2.29655128426848	0	Exon
ENSG00000040933.15	e143806	INPP4A	0.0602782899546987	4.49665970196983	2.9434462930133503	0.00344663452193546	0.0522150621183936	-2.4965549254200696	0	Exon
ENSG00000149809.14	e643113	TM7SF2	-0.10970687605279598	-0.775588418250335	-2.94341434099733	0.00344698220702844	0.0522173401168699	-2.00323958730413	0	Exon
ENSG00000134243.11	e54435	SORT1	-0.0814330462140312	2.21925913587638	-2.94340275886188	0.0034471082456710603	0.0522173401168699	-2.3666955378998598	0	Exon
ENSG00000081479.12	e164971	LRP2	-0.239164020351585	-0.37319135053152397	-2.9433918645241404	0.00344722680343312	0.0522173401168699	-2.05744070476805	0	Exon
ENSG00000135446.16	e716662	CDK4	-0.0805807575267563	0.0307319869877822	-2.94334995061691	0.00344768296678174	0.0522198554413163	-2.12573994739956	0	Exon
ENSG00000100697.14	e800970	DICER1	-0.0726686576920776	0.673504029694605	-2.9433371935593398	0.00344782181713964	0.0522198554413163	-2.2187943547637503	0	Exon
ENSG00000090661.11	e1018455	CERS4	-0.0756150846568513	0.7887399612848349	-2.94333600140733	0.00344783479302088	0.0522198554413163	-2.23288382904044	0	Exon
ENSG00000156384.14	e599487	SFR1	-0.10861872103847998	0.29473712504161403	-2.9432983477218397	0.00344824465445218	0.0522238317667898	-2.16470825015762	0	Exon
ENSG00000113522.13	e349934	RAD50	0.0668187180284592	1.2853386034596002	2.9432810993446403	0.0034484324183944102	0.0522244442190174	-2.29267430575534	0	Exon
ENSG00000168404.12	e902912	MLKL	-0.293341203063953	-3.3387123696888	-2.9431968182078303	0.00344935002797784	0.0522361092219636	-1.99286258368551	0	Exon
ENSG00000099194.5	e596814	SCD	-0.13002596798722998	2.90690538676215	-2.9431359756736897	0.00345001258880806	0.0522395416545969	-2.41255044588323	0	Exon
ENSG00000128989.10	e827067	ARPP19	0.0730140636940537	6.19931396676205	2.94313562949852	0.0034500163589066897	0.0522395416545969	-2.57834654254913	0	Exon
ENSG00000165084.15	e502282	C8orf34	0.17969705707240802	-0.839067887632477	2.94313540655692	0.00345001878690429	0.0522395416545969	-2.00539820980838	0	Exon
ENSG00000198715.11	e74176	GLMP	-0.118795117910281	-1.2401871901333101	-2.9430858382105	0.00345055866134675	0.0522454846688665	-1.94251649776866	0	Exon
ENSG00000226476.3	e40885		0.128360409084434	-1.2497455483156101	2.9430480643048598	0.0034509701282791397	0.0522494830189651	-1.94319230274598	0	Exon
ENSG00000170271.10	e361961	FAXDC2	-0.11584559385301199	0.633428562982053	-2.9430103378107	0.00345138112351609	0.0522530897979554	-2.2125079754266803	0	Exon
ENSG00000047617.14	e682172	ANO2	-0.172051381089465	-1.4432238145159297	-2.9429927468564503	0.00345157277597185	0.0522530897979554	-1.92025103754659	0	Exon
ENSG00000019144.17	e670490	PHLDB1	-0.075711613940711	4.09017782767668	-2.94298560714565	0.0034516505654933896	0.0522530897979554	-2.4765135936237797	0	Exon
ENSG00000145087.12	e242864	STXBP5L	0.0817676226513436	0.63873025594196	2.9429110476891696	0.0034524630112743896	0.0522631571316395	-2.21920573065765	0	Exon
ENSG00000049759.17	e1001488	NEDD4L	0.0809238901177886	1.2601651742504099	2.94283294716912	0.0034533142300597697	0.0522719139502752	-2.2855984853059503	0	Exon
ENSG00000070214.15	e546269	SLC44A1	-0.0988288448324882	2.26239136041926	-2.94283091352752	0.00345333639731299	0.0522719139502752	-2.3706518662234197	0	Exon
ENSG00000147251.15	e1166998	DOCK11	0.101989048731205	0.25646712885020395	2.94281181445161	0.00345354458884238	0.0522728332013575	-2.17074185265168	0	Exon
ENSG00000276250.1	e936697		0.18460484924884699	-2.6215645868351696	2.9427940806754798	0.00345373790804364	0.0522730240827145	-1.8954873851358403	0	Exon
ENSG00000186994.11	e1018622	KANK3	-0.13969567261321697	-1.1972372423438602	-2.94277075273317	0.00345399222535371	0.0522730240827145	-1.9490520954340902	0	Exon
ENSG00000180900.17	e521009	SCRIB	-0.127633097342958	-1.12039247300656	-2.94277007762117	0.0034539995855661604	0.0522730240827145	-1.95445636963026	0	Exon
ENSG00000103145.10	e861867	HCFC1R1	0.101395620808217	-0.446577788367569	2.9427439609454304	0.0034542843260376896	0.0522751015759678	-2.06510556059278	0	Exon
ENSG00000102900.12	e888962	NUP93	0.0810725787695711	0.34083875103579403	2.9427186939028998	0.0034545598236865303	0.0522769677269301	-2.17925897331371	0	Exon
ENSG00000106714.17	e534690	CNTNAP3	0.119171724097374	-1.0256624202059301	2.94270560135665	0.00345470258535922	0.0522769677269301	-1.9780456177141499	0	Exon
ENSG00000204314.10	e385207	PRRT1	-0.141234441737682	-1.2328911306818602	-2.9426144511315	0.00345569664066088	0.052289777763464	-1.9466601786380402	0	Exon
ENSG00000120156.20	e529841	TEK	-0.13163686141248	-1.29084508372108	-2.94255980562158	0.0034562927124853603	0.0522938415532496	-1.93332422019238	0	Exon
ENSG00000135048.13	e537792	TMEM2	-0.16095293182785	-1.56279484874534	-2.9425431551673196	0.00345647435388883	0.0522938415532496	-1.90950284408932	0	Exon
ENSG00000149428.18	e671177	HYOU1	0.0560724672495037	3.9661566008378704	2.94253573642475	0.00345655528847255	0.0522938415532496	-2.47369915409781	0	Exon
ENSG00000149428.18	e671228	HYOU1	0.0560724672495037	3.9661566008378704	2.94253573642475	0.00345655528847255	0.0522938415532496	-2.47369915409781	0	Exon
ENSG00000198626.15	e105712	RYR2	0.09303416237814299	0.548309112172871	2.9425002223282797	0.00345694275259467	0.0522956668182123	-2.2135750807607795	0	Exon
ENSG00000167081.16	e552871	PBX3	0.0944216105387071	-0.5372778849476529	2.94248699856654	0.00345708703595982	0.0522956668182123	-2.05288190996457	0	Exon
ENSG00000084764.10	e116132	MAPRE3	0.13998517677471897	-1.84091091818626	2.94247398213053	0.00345722906258538	0.0522956668182123	-1.89663389762794	0	Exon
ENSG00000146463.11	e25391	ZMYM4	-0.0671290138118409	0.872048702928054	-2.9424705933886	0.0034572660391407398	0.0522956668182123	-2.24178098105484	0	Exon
ENSG00000106069.20	e433805	CHN2	-0.12911599511506802	-0.28622404388770895	-2.94242639478339	0.00345774834920207	0.0523007306522827	-2.08369329357879	0	Exon
ENSG00000134996.11	e538534	OSTF1	-0.0768693076486441	0.9320781648496729	-2.9423188775880402	0.00345892186974971	0.052316248623894994	-2.2510422043541602	0	Exon
ENSG00000180638.17	e931271	SLC47A2	0.587787010821208	-4.55709360306204	2.9422295801760696	0.0034598968030294	0.0523231128725611	-2.17691314156551	0	Exon
ENSG00000172977.12	e645065	KAT5	-0.0494345423823871	1.3565399340528	-2.94222730996525	0.0034599215920605698	0.0523231128725611	-2.3002934355627405	0	Exon
ENSG00000189001.10	e1042686	SBSN	0.292664932515032	-3.1336255188427002	2.9422121648253596	0.00346008696999324	0.0523231128725611	-1.92898219844275	0	Exon
ENSG00000130822.15	e1174242	PNCK	-0.108858604470877	-0.210052320445118	-2.9422104546795	0.00346010564445005	0.0523231128725611	-2.09948290560925	0	Exon
ENSG00000019144.17	e670539	PHLDB1	-0.0756958537172545	4.0899811044422	-2.94219834330701	0.00346023790089386	0.0523231128725611	-2.4787401999528997	0	Exon
ENSG00000187815.9	e29140	ZFP69	0.110756411979529	-0.952243076595358	2.9421961984768905	0.0034602613229655697	0.0523231128725611	-1.98717608580024	0	Exon
ENSG00000164619.8	e435544	BMPER	0.16774950044998801	-2.24089646279831	2.94216752566463	0.00346057445103221	0.052325615691612	-1.88441662436343	0	Exon
ENSG00000127445.13	e1020317	PIN1	-0.0740579522923231	1.25714004207897	-2.94206074524189	0.0034617407990715898	0.0523410188594111	-2.28964718596313	0	Exon
ENSG00000173207.12	e70308	CKS1B	-0.10111206377848898	0.0230099523678137	-2.9420358240351003	0.00346201306172019	0.0523429028484126	-2.1263269078211797	0	Exon
ENSG00000124571.17	e393907	XPO5	0.0893460494773356	-0.570131191591474	2.9419480808586003	0.00346297180624637	0.0523551652977884	-2.04537512540083	0	Exon
ENSG00000067225.17	e837054	PKM	-0.0492327830755926	4.381521844950741	-2.9419185550681504	0.00346329448064282	0.0523558550209967	-2.49496963238502	0	Exon
ENSG00000172995.16	e211335	ARPP21	0.11008973960046198	6.488112839213329	2.94191687718844	0.00346331281827821	0.0523558550209967	-2.59511451089463	0	Exon
ENSG00000134243.11	e54406	SORT1	-0.0782052440290441	2.4496238216430695	-2.94190252361691	0.00346346969284073	0.0523559937768292	-2.38755835204307	0	Exon
ENSG00000103710.10	e832789	RASL12	0.181518308028371	-0.257924484227941	2.9417694275120403	0.00346492465005582	0.0523757543207129	-2.09829333575922	0	Exon
ENSG00000005379.15	e961845	TSPOAP1	-0.0727593302836188	2.9856824699930797	-2.94174314530293	0.00346521202343333	0.0523759167910127	-2.4223962009661	0	Exon
ENSG00000155099.7	e506367	TMEM55A	-0.0902567205071828	-0.47624701200054	-2.9417414187493396	0.00346523090257591	0.0523759167910127	-2.0553625492115604	0	Exon
ENSG00000131069.19	e1087736	ACSS2	-0.0784319939718586	0.0801518983672972	-2.94161367026301	0.0034666280397026104	0.0523948000619929	-2.13834462626935	0	Exon
ENSG00000153936.16	e48215	HS2ST1	-0.213390088687729	-3.3358461217347997	-2.94156306417212	0.0034671816418001	0.0524009330331916	-2.0057591916093798	0	Exon
ENSG00000169710.8	e983799	FASN	-0.0899037087292751	0.7994697096495441	-2.94145189378694	0.00346839806678616	0.0524157124165527	-2.2412300530371403	0	Exon
ENSG00000158859.9	e78511	ADAMTS4	-0.170562383213606	0.980187208348471	-2.94144666686045	0.00346845526934871	0.0524157124165527	-2.25237969801621	0	Exon
ENSG00000141068.13	e932742	KSR1	0.0892060893739123	-0.411154040240366	2.94141325441581	0.00346882094962401	0.0524190039358627	-2.06591726401158	0	Exon
ENSG00000081307.12	e249932	UBA5	0.0768356450290048	-0.212729271442419	2.9413313991767502	0.00346971695770822	0.0524303088688008	-2.09968456345768	0	Exon
ENSG00000165959.11	e801072	CLMN	-0.13473770278625502	-0.16821954438953998	-2.94124881004658	0.00347062121347454	0.0524417374620001	-2.0997748264725	0	Exon
ENSG00000130822.15	e1174356	PNCK	-0.10047902506248099	0.542383491917553	-2.9411860893489505	0.0034713080766625	0.0524498803783175	-2.20731849642669	0	Exon
ENSG00000150760.12	e606454	DOCK1	-0.0816663247144824	0.826507936882399	-2.94115549396456	0.00347164317609399	0.0524527078372551	-2.2399902263679103	0	Exon
ENSG00000077522.12	e105434	ACTN2	0.077221643405651	2.59525101096212	2.94106135228333	0.00347267445898497	0.0524660531727949	-2.40019961990089	0	Exon
ENSG00000105894.11	e472204	PTN	-0.0774096162002548	2.4901841205945296	-2.94102887558402	0.00347303029262826	0.0524691929458885	-2.39323611451735	0	Exon
ENSG00000163430.10	e242673	FSTL1	0.170127961001847	-1.8417106784414898	2.9409468841947297	0.00347392878629972	0.0524805303989541	-1.89913667585551	0	Exon
ENSG00000163050.16	e101119	ADCK3	-0.0602165437390349	2.03062656697399	-2.94092957183042	0.0034741185291058	0.0524811602654935	-2.36274087602767	0	Exon
ENSG00000167965.17	e860019	MLST8	-0.0659932792972278	1.3459786023815101	-2.9408817422386004	0.00347464278870009	0.0524868431820152	-2.3050996027312203	0	Exon
ENSG00000145555.14	e323069	MYO10	-0.0993381852524039	1.0112208769545699	-2.9408530106868196	0.00347495774965461	0.0524893641506015	-2.26630116591746	0	Exon
ENSG00000106397.11	e459723	PLOD3	-0.12594649827677099	0.14404560556323498	-2.94075681234032	0.00347601248485801	0.0525030587453616	-2.14713324779246	0	Exon
ENSG00000162733.16	e79608	DDR2	0.145671906153841	-0.8609944322693079	2.94071193068829	0.00347650467506954	0.0525082556345133	-2.00575281683296	0	Exon
ENSG00000272752.6	e457752	STAG3L5P-PVRIG2P-PILRB	-0.110299554004138	0.64572415752159	-2.9406155507442797	0.0034775618314253397	0.0525200593824124	-2.22128756531425	0	Exon
ENSG00000103316.10	e873576	CRYM	0.20206083467452302	2.68090893901625	2.9406136663394795	0.00347758250369969	0.0525200593824124	-2.40185579130521	0	Exon
ENSG00000155099.7	e506380	TMEM55A	-0.0900579462879916	-0.469230764311428	-2.94056325362819	0.00347813558228702	0.0525211115648378	-2.0596278701624398	0	Exon
ENSG00000118271.9	e993890	TTR	0.781929979070062	-3.36797396655587	2.94056108862639	0.00347815933635297	0.0525211115648378	-1.9432974803785	0	Exon
ENSG00000189043.9	e428911	NDUFA4	0.059439604016836	4.600054990460009	2.94052878252659	0.0034785138115086198	0.0525211115648378	-2.5089545956697403	0	Exon
ENSG00000145247.11	e288117	OCIAD2	0.116368297602687	-0.715218198101143	2.94052113697638	0.00347859770630428	0.0525211115648378	-2.0337826312733602	0	Exon
ENSG00000146426.17	e420224	TIAM2	0.129826251645318	-0.995639739771131	2.94051459596376	0.00347866948245147	0.0525211115648378	-2.0066114402800603	0	Exon
ENSG00000163517.14	e205042	HDAC11	-0.0749092608245788	3.09326375181424	-2.94050818688462	0.00347873981217237	0.0525211115648378	-2.4323055300719703	0	Exon
ENSG00000064763.10	e694415	FAR2	-0.14505991915358	-2.03285033421368	-2.94050797838125	0.00347874210019592	0.0525211115648378	-1.8930434734232	0	Exon
ENSG00000198795.10	e993087	ZNF521	0.102630269921565	-0.785334155041427	2.94048920901341	0.0034789480725464	0.0525211115648378	-2.01222186239344	0	Exon
ENSG00000108021.19	e567669	FAM208B	0.16776977838717702	-2.64298410764281	2.94048578677679	0.00347898562888121	0.0525211115648378	-1.90629424413198	0	Exon
ENSG00000058804.11	e38609	NDC1	0.157001053272464	-2.3517309541174	2.9404379293247698	0.0034795108653043697	0.0525230226245673	-1.8897594727197098	0	Exon
ENSG00000163050.16	e101142	ADCK3	-0.06020644558664599	2.0306056533973	-2.94042503213627	0.00347965242458049	0.0525230226245673	-2.36416484163991	0	Exon
ENSG00000197892.12	e492025	KIF13B	-0.0920398050071567	0.477153994564827	-2.9404105362095203	0.0034798115378556604	0.0525230226245673	-2.19697072782212	0	Exon
ENSG00000187609.15	e564989	EXD3	-0.21617455141796	-3.09307431112534	-2.940402301063	0.00347990193318401	0.0525230226245673	-1.9701236592566698	0	Exon
ENSG00000171634.16	e968783	BPTF	0.0661986814666123	1.0233265717687	2.94038217416527	0.00348012287058765	0.0525230226245673	-2.27339068391871	0	Exon
ENSG00000104723.20	e484892	TUSC3	0.0836954065710793	2.74427113662937	2.94037742147493	0.00348017504379022	0.0525230226245673	-2.40473631657196	0	Exon
ENSG00000049245.12	e7165	VAMP3	-0.0750904078719215	1.9736227054474598	-2.94036295100272	0.00348033389945675	0.0525230226245673	-2.35906907512094	0	Exon
ENSG00000162687.16	e88410	KCNT2	-0.134427279418343	-1.4821255516912601	-2.9403543049801497	0.00348042881795085	0.0525230226245673	-1.92316705908602	0	Exon
ENSG00000107263.18	e559412	RAPGEF1	0.0744146201696844	1.66254818233291	2.94035183899968	0.00348045589061917	0.0525230226245673	-2.33577586622516	0	Exon
ENSG00000006740.16	e925152	ARHGAP44	0.0810919438590894	0.454034245538233	2.94033926941961	0.00348059388824269	0.0525230226245673	-2.2022980415824502	0	Exon
ENSG00000183166.10	e444102	CALN1	0.0728442095740737	1.59493246078163	2.9402924113700197	0.00348110837267529	0.0525285502080624	-2.32689006136717	0	Exon
ENSG00000118160.13	e1060054	SLC8A2	0.203153753167024	-2.8481788825844103	2.94023632961458	0.00348172422140809	0.0525356068031264	-1.91655020799831	0	Exon
ENSG00000115649.15	e187118	CNPPD1	-0.0882114402219098	0.0509735898040306	-2.94013606702888	0.00348282547971188	0.0525499868126187	-2.13873798109404	0	Exon
ENSG00000105135.15	e1029865	ILVBL	-0.0720892382175203	0.58330756405877	-2.94007446943802	0.0034835022095297302	0.0525579604488251	-2.2152731223529902	0	Exon
ENSG00000076513.16	e734127	ANKRD13A	-0.0688249054150057	2.83122183903418	-2.9400287033757104	0.00348400508716223	0.0525633104921137	-2.41887335193289	0	Exon
ENSG00000075945.12	e82198	KIFAP3	0.0620382296731926	1.7508957831584497	2.93997929852152	0.00348454802229904	0.0525692644033143	-2.34154364296319	0	Exon
ENSG00000009307.15	e58416	CSDE1	-0.0350972957235296	3.87650229346436	-2.93985456168119	0.00348591916304666	0.0525877119121881	-2.47534473681784	0	Exon
ENSG00000176406.21	e511333	RIMS2	-0.0792976057689583	4.29212876711238	-2.93981626852965	0.00348634019050589	0.0525907527666358	-2.4946659508219997	0	Exon
ENSG00000075618.17	e427207	FSCN1	-0.0847505543680086	1.40596942109461	-2.93980801104015	0.00348643098645425	0.0525907527666358	-2.31027190534046	0	Exon
ENSG00000107554.16	e596526	DNMBP	0.15936669728825198	-2.32102046125588	2.93979574989791	0.00348656580890223	0.0525907527666358	-1.8919705626077101	0	Exon
ENSG00000154864.11	e989230	PIEZO2	-0.303949429461168	-3.62595917532273	-2.9397654639265602	0.00348689885121023	0.0525924625137313	-2.02740410668038	0	Exon
ENSG00000172995.16	e211318	ARPP21	0.11004980938653099	6.52589549051487	2.9397584590917303	0.00348697588462199	0.0525924625137313	-2.60293021168445	0	Exon
ENSG00000166348.18	e587057	USP54	-0.091334843489307	0.6710224182679089	-2.939696288305	0.003487659655943	0.0526005374888085	-2.2252936994872203	0	Exon
ENSG00000105486.13	e1060808	LIG1	-0.142973205238269	-2.07780248851803	-2.93963743415377	0.0034883070628741897	0.0526080633560075	-1.8912163596888998	0	Exon
ENSG00000177565.16	e262092	TBL1XR1	0.0554912551059807	1.44135722737389	2.93953170265202	0.00348947040545596	0.0526233692111825	-2.3157663301089904	0	Exon
ENSG00000095951.16	e375121	HIVEP1	0.106222069297336	-1.17746544598239	2.93943327954646	0.00349055365376899	0.0526374659444549	-1.9612884989121002	0	Exon
ENSG00000125703.14	e42068	ATG4C	-0.0972329580209076	0.0802404437178198	-2.9393908852360497	0.00349102034176907	0.0526422641590952	-2.14097222254972	0	Exon
ENSG00000224940.8	e468503	PRRT4	-0.203051372778626	-2.4694566121634103	-2.93934285680265	0.00349154912058958	0.052647998213969004	-1.9000112596347298	0	Exon
ENSG00000130822.15	e1174333	PNCK	-0.0985969718968035	0.9158974653848879	-2.93929632726756	0.00349206146676924	0.0526534840088343	-2.2585001451170497	0	Exon
ENSG00000213790.2	e1137493	OLA1P1	0.0843246906275931	-0.28426693489848603	2.93918582755851	0.00349327847682083	0.0526695938435555	-2.10237529062959	0	Exon
ENSG00000103222.18	e870012	ABCC1	0.140063997059146	-2.0996504854011597	2.9391638352337597	0.00349352073980155	0.0526710062712041	-1.8925603665327901	0	Exon
ENSG00000197043.13	e360740	ANXA6	0.0748783276043152	1.4718707588860198	2.9391470653371297	0.00349370548389042	0.0526715514165311	-2.31834086186801	0	Exon
ENSG00000103316.10	e873586	CRYM	0.20194325517896802	2.6807708899742995	2.9390665958380198	0.00349459209321885	0.0526826774757458	-2.40622182131098	0	Exon
ENSG00000078674.17	e485786	PCM1	0.050710084745107006	2.5446214648391003	2.9390432678348	0.0034948491585427	0.0526843123098452	-2.4055009807048	0	Exon
ENSG00000148737.16	e601171	TCF7L2	0.15922565313350198	-1.8405196297741202	2.93902542382607	0.00349504580408859	0.0526850362247978	-1.90377639527401	0	Exon
ENSG00000104723.20	e484875	TUSC3	0.0835472981667729	2.76944658676822	2.93892238179003	0.0034961815514625303	0.0526999156895095	-2.4104461602594798	0	Exon
ENSG00000137106.17	e534208	GRHPR	-0.0790902696541868	1.01292555137499	-2.9388547056018597	0.00349692767371133	0.0527073391639218	-2.2714714732522	0	Exon
ENSG00000147099.19	e1160007	HDAC8	-0.10512452121157599	-1.06262276058155	-2.9388321881977797	0.0034971759577729	0.0527073391639218	-1.9754701780576	0	Exon
ENSG00000166508.17	e456707	MCM7	-0.0898916241439964	0.967309063860235	-2.9388068630856097	0.00349745521976015	0.0527073391639218	-2.26581471997984	0	Exon
ENSG00000151611.13	e310328	MMAA	0.070094122960599	1.34367866320896	2.9387709200477006	0.0034978516014200103	0.0527073391639218	-2.3120419849313905	0	Exon
ENSG00000228956.8	e207328	SATB1-AS1	-0.15685750408586802	-1.76944130365124	-2.9387677779074903	0.00349788625505367	0.0527073391639218	-1.90307382183483	0	Exon
ENSG00000268858.2	e1102246		-0.0959211923867347	1.11636560107191	-2.93876687850012	0.0034978961743803	0.0527073391639218	-2.28487366732712	0	Exon
ENSG00000073464.11	e1144262	CLCN4	-0.124584725786006	-1.3695695683519098	-2.93875982338438	0.00349797398428187	0.0527073391639218	-1.94893954951798	0	Exon
ENSG00000083097.14	e402105	DOPEY1	0.139449872804151	-1.84765020832495	2.9387578193042003	0.00349799608729501	0.0527073391639218	-1.9137618913731798	0	Exon
ENSG00000141101.12	e899126	NOB1	0.0689395284957789	0.73682818226451	2.9387447491854197	0.00349814024084871	0.0527073391639218	-2.24329990463136	0	Exon
ENSG00000183077.15	e978264	AFMID	-0.13301730218118699	-0.591796623182912	-2.9387428756221	0.00349816090528397	0.0527073391639218	-2.0432717349603	0	Exon
ENSG00000198722.14	e532288	UNC13B	-0.09768106571858	-0.33145864297039596	-2.9387186739967697	0.00349842784673069	0.0527091208453047	-2.0844045966197497	0	Exon
ENSG00000115526.10	e144788	CHST10	0.0635853815973871	0.8518672535906691	2.93865363212034	0.00349914534417885	0.0527176903961596	-2.2585648476663303	0	Exon
ENSG00000010072.15	e103525	SPRTN	-0.14131210342554199	-2.09351148728442	-2.93862589822773	0.0034994513263756897	0.0527183806746931	-1.89422922281791	0	Exon
ENSG00000100605.16	e799682	ITPK1	-0.0587931202948242	2.6609901663095	-2.93862252012121	0.00349948859798356	0.0527183806746931	-2.41203359835422	0	Exon
ENSG00000141458.12	e992258	NPC1	-0.11705802536702302	0.483701066544588	-2.9385926484158795	0.00349981819676902	0.0527189229267383	-2.2033750099725697	0	Exon
ENSG00000115239.21	e126316	ASB3	0.0861546688341208	0.303599026923029	2.93859230078547	0.0034998220326246	0.0527189229267383	-2.18442901034748	0	Exon
ENSG00000144357.16	e165535	UBR3	0.0474273007044003	3.0920592065504104	2.93843545751934	0.00350155307893467	0.0527427569977972	-2.4389875222492403	0	Exon
ENSG00000130822.15	e1174349	PNCK	-0.100208707717371	0.5516494443192111	-2.93839220114295	0.00350203062810424	0.0527457745429077	-2.21634866828915	0	Exon
ENSG00000117362.12	e64958	APH1A	-0.0832107568471203	0.48129284294388003	-2.9383903557459403	0.00350205100255829	0.0527457745429077	-2.20866507899846	0	Exon
ENSG00000133107.14	e753272	TRPC4	0.212025675218901	-2.62772606631829	2.93836963329966	0.00350227980007371	0.0527469794336206	-1.9079180700346001	0	Exon
ENSG00000276234.4	e941168	TADA2A	0.1069646119216	-0.9552259784064169	2.9383303178488	0.00350271392137045	0.0527512764218287	-1.99772024620236	0	Exon
ENSG00000278540.4	e940785	ACACA	0.0626425039475748	1.1725866451020701	2.93830157232362	0.00350303136063616	0.052751713115830004	-2.29490634493015	0	Exon
ENSG00000149929.15	e880460	HIRIP3	-0.0819415906485377	0.0631097558888973	-2.9383007408909396	0.00350304054260868	0.052751713115830004	-2.1464616509922	0	Exon
ENSG00000137691.12	e662740	C11orf70	0.358765346390608	-2.49419859079169	2.9382867748165	0.0035031947810057	0.0527517948237035	-1.8965733780233702	0	Exon
ENSG00000138650.8	e308342	PCDH10	-0.0518482136784266	5.588563954063781	-2.9382476739681898	0.00350362663557546	0.0527539959899816	-2.5634327095063303	0	Exon
ENSG00000100997.18	e1084706	ABHD12	0.128518414679588	-1.60244748618077	2.93824659114197	0.0035036385956870803	0.0527539959899816	-1.9226488218889202	0	Exon
ENSG00000152234.15	e997112	ATP5A1	0.0458226713111037	3.4917890493084403	2.93805665459938	0.00350573707391136	0.0527833506050573	-2.4611698665537998	0	Exon
ENSG00000183091.19	e158040	NEB	-0.21615440898174398	-2.62473032071801	-2.9380080708397003	0.00350627402684431	0.0527849390374347	-1.9089142827106202	0	Exon
ENSG00000141456.14	e915412	PELP1	-0.0637466884981116	1.40359168827937	-2.93800555406399	0.00350630184456673	0.0527849390374347	-2.31969656838201	0	Exon
ENSG00000183091.19	e159270	NEB	-0.27482033821882895	-3.37564436128206	-2.9380054621853	0.00350630286009838	0.0527849390374347	-2.01500281434602	0	Exon
ENSG00000135824.12	e86402	RGS8	0.0927169469607656	1.28892584206095	2.93799084660284	0.00350646440900067	0.0527849390374347	-2.3031514255144905	0	Exon
ENSG00000173692.12	e191682	PSMD1	0.0530082187454532	1.5264452748253403	2.93797974664802	0.00350658710352356	0.0527849390374347	-2.32878512589929	0	Exon
ENSG00000137822.12	e820643	TUBGCP4	0.0961555402420765	-0.311900067333794	2.93786433727261	0.0035078630256529103	0.052801903382105005	-2.09777831829191	0	Exon
ENSG00000146376.10	e411768	ARHGAP18	0.21524586014328503	-2.6922049436253	2.9378459271392	0.0035080666003021697	0.0528027255236769	-1.9103180298578701	0	Exon
ENSG00000168710.17	e55296	AHCYL1	0.0841889324328295	2.8565709474562	2.93780865289213	0.00350847880264887	0.0528066876849943	-2.42871330802778	0	Exon
ENSG00000152527.13	e123663	PLEKHH2	0.23632865597513	-3.10178435487024	2.9377398696260695	0.00350923956794657	0.0528158955650465	-1.96797023992933	0	Exon
ENSG00000197355.10	e564295	UAP1L1	-0.109882271183025	0.41651626808209	-2.9377090888930297	0.00350958006167433	0.052818721672955996	-2.1964732384044097	0	Exon
ENSG00000154640.14	e1104627	BTG3	0.115792069826136	-0.7733635434914871	2.93769595604661	0.0035097253452374	0.052818721672955996	-2.02825005249381	0	Exon
ENSG00000183077.15	e978224	AFMID	-0.133014533335987	-0.591642800385032	-2.9376551641975	0.00351017664460855	0.0528232708381755	-2.04627593505591	0	Exon
ENSG00000049759.17	e1001475	NEDD4L	0.0815071010454933	1.4740284571818398	2.9376283041305	0.00351047383908201	0.052825500651483004	-2.3223692901170803	0	Exon
ENSG00000175471.19	e341057	MCTP1	0.0930147852344598	1.78209334701525	2.9375592877444396	0.00351123757954845	0.0528347505470003	-2.34482470142156	0	Exon
ENSG00000008324.10	e215039	SS18L2	0.0653334976183116	1.4388718717916298	2.93745596207865	0.0035123812728051302	0.0528497166896017	-2.31670191667316	0	Exon
ENSG00000188130.13	e1141239	MAPK12	-0.08514044626779901	0.8657513473162649	-2.93743537694556	0.00351260916660042	0.0528509023948367	-2.2588433559593	0	Exon
ENSG00000183454.15	e866711	GRIN2A	0.12377885534565	-0.16560374286223997	2.9374186710965096	0.00351279412356565	0.0528514419970362	-2.1235136513533797	0	Exon
ENSG00000183077.15	e978218	AFMID	-0.132971317782581	-0.5911656470982659	-2.93740315987518	0.00351296586230717	0.052851782688225	-2.0470143405058203	0	Exon
ENSG00000198626.15	e105704	RYR2	0.0755183409435934	1.2496311916421001	2.9373829561541496	0.00351318956745332	0.0528529051402067	-2.30382846451319	0	Exon
ENSG00000171502.14	e47742	COL24A1	-0.241028717815719	-3.1799459381261803	-2.9373434845885096	0.00351362665282876	0.0528572374820914	-1.9862286177776	0	Exon
ENSG00000126456.15	e1064495	IRF3	-0.0854815332938295	-0.0817922322162999	-2.93731855171111	0.0035139027707475103	0.0528591480453397	-2.12564762686637	0	Exon
ENSG00000113161.15	e336376	HMGCR	-0.0937622775436388	0.678014927422366	-2.9372887722337997	0.00351423258807446	0.0528601634953169	-2.23588309805186	0	Exon
ENSG00000141540.10	e971170	TTYH2	-0.130499842886327	0.32106265172619497	-2.93726596668383	0.0035144851860255603	0.0528601634953169	-2.18237594108564	0	Exon
ENSG00000146707.14	e448274	POMZP3	-0.28516130308646603	-1.99401378025985	-2.93726354873812	0.00351451196855492	0.0528601634953169	-1.8994800600592399	0	Exon
ENSG00000160209.18	e1113457	PDXK	0.0657886813348096	2.3343484428869905	2.93725122555686	0.00351464846995192	0.0528601634953169	-2.39624297347181	0	Exon
ENSG00000154174.7	e237320	TOMM70	0.07160280095183501	2.7358129157935696	2.93724514132869	0.0035147158655080397	0.0528601634953169	-2.41321515934269	0	Exon
ENSG00000100445.17	e775135	SDR39U1	-0.0881895517921627	0.0413580033918968	-2.9371062225780697	0.00351625500256626	0.0528810680321031	-2.14602852615637	0	Exon
ENSG00000113296.14	e338215	THBS4	0.128502895590727	-0.300439861588838	2.9370528015291804	0.00351684703988323	0.0528877279370866	-2.09887270494868	0	Exon
ENSG00000087470.17	e696011	DNM1L	0.0422710176731658	4.43108911714668	2.93699865957283	0.00351744715955064	0.0528945088174313	-2.51163551661131	0	Exon
ENSG00000105245.9	e1051383	NUMBL	0.10221045459672401	0.46882265289534897	2.93689494981408	0.00351859695933186	0.0529095379521022	-2.2184197825795002	0	Exon
ENSG00000130816.14	e1020898	DNMT1	-0.0964913384948869	-0.667883361162911	-2.9368815899445404	0.00351874510126186	0.0529095379521022	-2.03643362758829	0	Exon
ENSG00000198911.11	e1137190	SREBF2	-0.0682662298288765	1.5853558006129598	-2.9368643980896403	0.0035189357428365795	0.0529101601967859	-2.3372766902366298	0	Exon
ENSG00000122966.14	e738899	CIT	0.0959697447490248	2.4965511509536897	2.93684449773291	0.00351915643094306	0.052911234144414	-2.4080517686398597	0	Exon
ENSG00000096093.15	e396201	EFHC1	0.12624543894454798	-0.552104706066693	2.9368270958829505	0.0035193494218314796	0.052911846252705994	-2.05889799191385	0	Exon
ENSG00000145794.16	e347967	MEGF10	-0.0801998397445418	1.03319436849685	-2.9367762511065902	0.00351991335857121	0.052911846252705994	-2.2813705815892202	0	Exon
ENSG00000107331.16	e563776	ABCA2	-0.0776589800146091	2.32040264183579	-2.9367722495639996	0.0035199577445474703	0.052911846252705994	-2.3941077240197997	0	Exon
ENSG00000156113.21	e589095	KCNMA1	0.0721478409120809	0.549278842865168	2.93676905169051	0.00351999321641965	0.052911846252705994	-2.22543945402715	0	Exon
ENSG00000110025.12	e642682	SNX15	-0.0984397233932238	-0.608526780641311	-2.9367511950013	0.00352019129473531	0.052911846252705994	-2.04432282044807	0	Exon
ENSG00000019144.17	e670468	PHLDB1	-0.0754729499613361	4.0921153537463795	-2.93674931636121	0.0035202121344571104	0.052911846252705994	-2.49431008967209	0	Exon
ENSG00000143862.7	e91030	ARL8A	-0.0592651807494674	3.02545913254955	-2.9367466249383396	0.00352024199056044	0.052911846252705994	-2.4395703080107403	0	Exon
ENSG00000084764.10	e116125	MAPRE3	0.139589338442271	-1.83256300853979	2.93670131182616	0.00352074468616379	0.0529159168290923	-1.91228672759984	0	Exon
ENSG00000103647.12	e835103	CORO2B	-0.0598931692570495	2.3078136377444	-2.93668474932915	0.00352092844392303	0.0529159168290923	-2.39384161698152	0	Exon
ENSG00000143774.16	e102054	GUK1	0.0647061807517828	2.90715179010211	2.93666893888556	0.00352110386596595	0.0529159168290923	-2.43213919285762	0	Exon
ENSG00000166398.12	e1040472	KIAA0355	-0.10635962842686598	-0.9246901058836469	-2.9366683942331098	0.0035211099092052702	0.0529159168290923	-1.9959797307239397	0	Exon
ENSG00000109184.14	e288338	DCUN1D4	-0.0569713923991591	2.1466373982249	-2.93662744776121	0.00352156426153127	0.0529177630392722	-2.3804602852373997	0	Exon
ENSG00000140577.15	e849569	CRTC3	-0.100519575764494	-0.8358916173439291	-2.9366190375558503	0.0035216575899098203	0.0529177630392722	-2.00906213494378	0	Exon
ENSG00000117984.13	e611857	CTSD	-0.0756464400220053	2.1135520634136	-2.93661696395928	0.00352168060103945	0.0529177630392722	-2.38139412571795	0	Exon
ENSG00000102804.14	e754760	TSC22D1	0.141958502866699	-1.8721561274482301	2.9365971358102594	0.00352190064504286	0.0529178248474395	-1.90861255524704	0	Exon
ENSG00000116299.16	e54184	KIAA1324	0.10669447965300599	-0.610765273791973	2.93658969022471	0.00352198327609248	0.0529178248474395	-2.0651896043717803	0	Exon
ENSG00000077235.17	e876755	GTF3C1	0.0666295721245861	0.8516248035290579	2.93655260489753	0.0035223948751404	0.0529217660131451	-2.26450639416703	0	Exon
ENSG00000117362.12	e64971	APH1A	-0.0830183873424647	0.48418557243154603	-2.93649145353661	0.00352307367192673	0.0529297211524876	-2.21435315425307	0	Exon
ENSG00000138138.13	e591269	ATAD1	0.0500389039621085	2.09356782468787	2.9364175057716	0.00352389467190806	0.0529398119499631	-2.3795153251229797	0	Exon
ENSG00000268182.5	e1075245	SMIM17	-0.125388189918086	-0.5337479466302121	-2.9363880757331198	0.0035242214655054798	0.052942477696305	-2.05866695795422	0	Exon
ENSG00000134444.13	e1002665	KIAA1468	0.0826937047686757	-0.00209680678266607	2.9363278166357594	0.0035248906739148204	0.0529490458763385	-2.14936847691909	0	Exon
ENSG00000143322.19	e84861	ABL2	0.16735936709355898	-2.6738515394719	2.93632180637297	0.0035249574273543602	0.0529490458763385	-1.91696768039803	0	Exon
ENSG00000186340.14	e423778	THBS2	-0.16474778291623002	0.316785070316517	-2.93616347387762	0.00352671637519926	0.052973222638242	-2.1868341199233203	0	Exon
ENSG00000196305.17	e542025	IARS	0.074149908859586	0.9123167797856879	2.93609523322639	0.0035274747216724796	0.0529775306170132	-2.26917081426219	0	Exon
ENSG00000248485.1	e78959	PCP4L1	0.133542253825321	2.01928925070309	2.9360878051116606	0.00352755727800703	0.0529775306170132	-2.37104633466338	0	Exon
ENSG00000070756.14	e510068	PABPC1	0.0983631327530233	-0.0234980422900038	2.9360878015454603	0.00352755731764225	0.0529775306170132	-2.14879746962092	0	Exon
ENSG00000107798.17	e591684	LIPA	-0.119672629574316	1.29931900151118	-2.9360807190612697	0.0035276360342709795	0.0529775306170132	-2.3054978767492003	0	Exon
ENSG00000175893.11	e527816	ZDHHC21	-0.0782798676186314	0.9525475319577409	-2.9360704268722	0.0035277504272806896	0.0529775306170132	-2.26996794038102	0	Exon
ENSG00000110975.8	e696333	SYT10	0.175193593801285	-1.82570448371477	2.93599419199521	0.00352859784884535	0.05298801188036701	-1.9187024664246597	0	Exon
ENSG00000130822.15	e1174330	PNCK	-0.10220160136005499	0.8709264685272209	-2.9359341883109	0.0035292649763818897	0.0529929709983104	-2.2603973268786297	0	Exon
ENSG00000175471.19	e341205	MCTP1	0.0929601634044528	1.78219387317155	2.93592954953492	0.0035293165555989898	0.0529929709983104	-2.3494221069747403	0	Exon
ENSG00000143847.15	e91777	PPFIA4	-0.0845393848032689	1.6448146557134598	-2.93592415250225	0.00352937656684799	0.0529929709983104	-2.34363995698707	0	Exon
ENSG00000138834.12	e858071	MAPK8IP3	-0.0852877507851797	0.9795522674322729	-2.9358919042151896	0.0035297351647921704	0.0529950064977907	-2.27776504238321	0	Exon
ENSG00000087470.17	e695994	DNM1L	0.0424152096285184	4.426250211656	2.9358850731381296	0.0035298111300036297	0.0529950064977907	-2.5145645086159103	0	Exon
ENSG00000164736.5	e499132	SOX17	-0.18637632522441	-1.6643192578447399	-2.93585496639808	0.00353014595076719	0.0529977887242803	-1.92123247468142	0	Exon
ENSG00000156463.17	e357377	SH3RF2	-0.166867193630935	-1.22765544507721	-2.93581412993467	0.0035306001444684204	0.0530005969004512	-1.9750526107219397	0	Exon
ENSG00000163050.16	e101102	ADCK3	-0.0601184257782338	2.03066086118424	-2.93581126327991	0.0035306320301486797	0.0530005969004512	-2.37719372072792	0	Exon
ENSG00000157823.16	e848981	AP3S2	0.0405085770965536	4.35139331532377	2.9357361974284797	0.00353146707809161	0.053010887451929	-2.51128251323957	0	Exon
ENSG00000110975.8	e696326	SYT10	0.17193320968883802	-1.64836943386632	2.93571591797111	0.0035316927018899796	0.05301202944738599	-1.93389341737048	0	Exon
ENSG00000162929.13	e128360	KIAA1841	0.0828839734595709	-0.11130740139391802	2.93569183066373	0.0035319607079137205	0.0530138074922638	-2.129277709372	0	Exon
ENSG00000168675.18	e990649	LDLRAD4	0.0666070534445147	2.9699951095619905	2.93560799597965	0.0035328936345058104	0.0530255652480223	-2.44045240577927	0	Exon
ENSG00000196876.14	e705661	SCN8A	0.0920601063840387	0.6226293604222071	2.93557182745633	0.0035332961934719798	0.0530293620027484	-2.24119454645032	0	Exon
ENSG00000169398.19	e518679	PTK2	-0.0564108425934225	2.49576390673718	-2.93554792113096	0.0035335622960554103	0.0530311105214735	-2.4096906310826802	0	Exon
ENSG00000070961.15	e725187	ATP2B1	0.082019544312651	3.2859435460283195	2.93552656384928	0.0035338000405801297	0.0530324333171774	-2.45233474460899	0	Exon
ENSG00000135720.12	e893558	DYNC1LI2	-0.0641369933461395	3.1474557598907404	-2.9354778146082996	0.0035343427610632205	0.0530383326414146	-2.44823721230155	0	Exon
ENSG00000184500.14	e236055	PROS1	0.12174618012608199	-1.43600790807766	2.93544669611072	0.0035346892400336897	0.05304105829210701	-1.9478246942101598	0	Exon
ENSG00000139304.12	e723484	PTPRQ	0.334181190308177	-3.78405067610068	2.9354346251489596	0.00353482364865294	0.05304105829210701	-2.08674760618073	0	Exon
ENSG00000132819.16	e1097929	RBM38	-0.257053135893668	-3.60212928619389	-2.9353879866484904	0.00353534300627329	0.0530453685427747	-2.07693476028226	0	Exon
ENSG00000140400.15	e840898	MAN2C1	-0.0761820801331009	0.581891043340004	-2.9353819549987996	0.00353541017868625	0.0530453685427747	-2.22955082046583	0	Exon
ENSG00000078142.11	e996366	PIK3C3	-0.054583952208529005	1.46542892072206	-2.93532213231737	0.00353607646648806	0.0530531199992814	-2.32953778683525	0	Exon
ENSG00000126583.10	e1070613	PRKCG	-0.144154339144126	0.35028783571581495	-2.93530223303539	0.00353629812438289	0.0530541615093189	-2.2029753153107796	0	Exon
ENSG00000136709.11	e152575	WDR33	-0.09866485251973299	-0.8902657774732899	-2.93527876333788	0.0035365595694111397	0.0530541615093189	-2.0079996159083	0	Exon
ENSG00000145555.14	e323083	MYO10	-0.0816307023705497	1.92507068991676	-2.93527559354939	0.00353659488120853	0.0530541615093189	-2.37056210133231	0	Exon
ENSG00000027075.13	e785725	PRKCH	0.116259892869345	-0.977815838415691	2.93525727384857	0.0035367989710288397	0.0530549779207464	-2.00915364353145	0	Exon
ENSG00000183943.5	e1143715	PRKX	0.142350148984395	1.36628405041756	2.9351960827893997	0.0035374807453121397	0.0530629596310923	-2.32356702517739	0	Exon
ENSG00000145087.12	e242860	STXBP5L	0.0858079660125165	0.28785659405883	2.9351506193515404	0.0035379873644066397	0.0530675048159333	-2.19388883429524	0	Exon
ENSG00000154945.6	e959620	ANKRD40	-0.0768911631527727	2.36306027538308	-2.9351420234680297	0.0035380831595688603	0.0530675048159333	-2.4011331827921296	0	Exon
ENSG00000151917.17	e397978	BEND6	0.0673370055499685	1.2912162914315901	2.93506925481477	0.0035388942106893296	0.0530774239169116	-2.3126680829635498	0	Exon
ENSG00000270863.1	e688711	DDX55P1	-0.12667799174280803	-0.44327156615499197	-2.9350356086735294	0.00353926927491144	0.0530808033896167	-2.08561314900335	0	Exon
ENSG00000255730.5	e1052366		-0.0855799687060446	-0.17435999274928599	-2.9349841418465497	0.00353984306222734	0.05308660144991299	-2.11823911347036	0	Exon
ENSG00000184752.12	e726043	NDUFA12	0.0604076240591833	1.6189228694650502	2.9349625906378103	0.0035400833550506103	0.05308660144991299	-2.3432867901116	0	Exon
ENSG00000087470.17	e696200	DNM1L	0.0424002922043645	4.42616340685652	2.93494918252838	0.00354023286102685	0.05308660144991299	-2.51721450563687	0	Exon
ENSG00000001084.10	e396646	GCLC	-0.07152566149190599	1.13497056615373	-2.93494720604355	0.0035402549001394795	0.05308660144991299	-2.29434630821885	0	Exon
ENSG00000156976.15	e268559	EIF4A2	0.0521907466458456	4.5283186667168	2.9349186449102795	0.00354057338964915	0.0530885236327891	-2.5223403969927998	0	Exon
ENSG00000109189.12	e288521	USP46	-0.0670512414752729	1.5304602756441	-2.93490885073231	0.0035406826120326705	0.0530885236327891	-2.33709773711478	0	Exon
ENSG00000133121.20	e751723	STARD13	-0.0907119393910275	0.293274470604249	-2.9347994962537793	0.0035419023166524	0.0531045655254632	-2.18861499306199	0	Exon
ENSG00000135447.16	e709850	PPP1R1A	0.0796165617501946	3.84549053331559	2.93478326968609	0.00354208333525628	0.0531050334587346	-2.48798432365647	0	Exon
ENSG00000148516.21	e575052	ZEB1	0.0622372514419484	2.59728709266725	2.93474001522325	0.0035425659100418103	0.0531100222719886	-2.4208507696041	0	Exon
ENSG00000168675.18	e990608	LDLRAD4	0.0938471036578972	-0.0202245233474925	2.9346805340933995	0.0035432296181008398	0.0531170156308725	-2.1492845939931797	0	Exon
ENSG00000039068.18	e898481	CDH1	-0.29570056469072403	-3.44176581776729	-2.93467135337386	0.00354333206940559	0.0531170156308725	-2.03805547334098	0	Exon
ENSG00000169398.19	e518666	PTK2	-0.0631125429375017	1.4528985895903799	-2.93463412109509	0.0035437475869677603	0.0531176497250975	-2.33019320594365	0	Exon
ENSG00000143793.12	e101678	C1orf35	-0.07447016249216	0.335627181247768	-2.93462728332695	0.0035438239022767	0.0531176497250975	-2.19685024216143	0	Exon
ENSG00000143793.12	e101695	C1orf35	-0.07447016249216	0.335627181247768	-2.93462728332695	0.0035438239022767	0.0531176497250975	-2.19685024216143	0	Exon
ENSG00000197157.10	e468304	SND1	0.058549703550280996	1.15252985439068	2.93459833033517	0.00354414705892901	0.053120247354634005	-2.3026418489136202	0	Exon
ENSG00000085382.11	e405906	HACE1	0.0665151008783482	0.8218774559422509	2.9344360060430197	0.00354595932791182	0.0531451628764934	-2.26469996677327	0	Exon
ENSG00000114573.9	e241117	ATP6V1A	0.0568438755129735	1.7459455657594902	2.93432835698822	0.0035471616421595795	0.0531609349647376	-2.35445502805408	0	Exon
ENSG00000283403.1	e1039025		-0.251583770335387	-3.41072611446279	-2.93429128876009	0.0035475757371636295	0.0531648932606937	-2.00047215467707	0	Exon
ENSG00000005156.11	e938724	LIG3	-0.0771046946622078	-0.0823649825158511	-2.93424237538348	0.00354812222375756	0.0531708351929274	-2.13590560081074	0	Exon
ENSG00000105325.13	e1011522	FZR1	-0.107012358187844	-0.951244870210714	-2.9342246306214204	0.00354832049680539	0.0531715586451665	-2.0017370798052	0	Exon
ENSG00000148154.9	e547849	UGCG	0.08048357108	0.488879612573921	2.93407887798044	0.00354994946293949	0.0531933271032409	-2.22397847785248	0	Exon
ENSG00000187164.18	e602786	SHTN1	-0.0915919644252076	2.39211784261919	-2.93406780037825	0.00355007329677835	0.0531933271032409	-2.40533857767631	0	Exon
ENSG00000225746.9	e803279	SNHG23	0.136541047434357	-1.44381192672582	2.93404429714135	0.0035503360468521704	0.0531950155783589	-1.94802011060271	0	Exon
ENSG00000188158.14	e1146003	NHS	-0.157280678478802	-1.64516758917932	-2.93394049055905	0.0035514967457549	0.0532101573930231	-1.92389161166352	0	Exon
ENSG00000169247.11	e358764	SH3TC2	-0.134398908385951	-0.37563956750530897	-2.93385744913386	0.0035524255114532705	0.0532218231447324	-2.0872130976808	0	Exon
ENSG00000130822.15	e1174345	PNCK	-0.108687608556714	-0.20262866139960103	-2.9338235098240095	0.0035528051649776795	0.0532252615546916	-2.12381395570646	0	Exon
ENSG00000136699.19	e153162	SMPD4	-0.16928163532131002	-2.74839228510056	-2.9337272572315802	0.0035538820719062	0.0532391449207485	-1.93661989886987	0	Exon
ENSG00000114982.17	e141653	KANSL3	-0.0892404601331813	-0.671075507534061	-2.93368082746117	0.00355440165064892	0.0532446783777165	-2.04306200688714	0	Exon
ENSG00000183454.15	e866809	GRIN2A	0.23728669250017	-3.2978044092959498	2.9335870563935296	0.0035554512202707	0.0532581502563979	-1.9849676128954898	0	Exon
ENSG00000113657.12	e357973	DPYSL3	0.10270932698136401	2.12467423643466	2.9335146779279797	0.00355626153832739	0.053268037328402996	-2.39289592370502	0	Exon
ENSG00000236279.6	e473157	CLEC2L	0.132912158299985	0.044709863543917	2.93345767937513	0.0035568997882385297	0.0532753463233081	-2.16728372678131	0	Exon
ENSG00000215440.11	e1098586	NPEPL1	-0.160796861204466	-2.01076589053654	-2.93344025315705	0.0035570949418314603	0.0532760182717224	-1.90862914479372	0	Exon
ENSG00000071051.13	e146329	NCK2	0.10318692468961699	-0.793543681981052	2.93340289340358	0.0035575133610447297	0.0532782135990234	-2.0321916365223203	0	Exon
ENSG00000105290.11	e1043806	APLP1	-0.0790089359082686	3.8009687565923103	-2.93340032636012	0.0035575421128930204	0.0532782135990234	-2.48911291996478	0	Exon
ENSG00000148848.14	e606328	ADAM12	-0.125810087007934	1.25984721524073	-2.9332710179924204	0.0035589906896904295	0.0532976559771413	-2.31508147452385	0	Exon
ENSG00000161082.12	e1011296	CELF5	-0.10255477437249501	0.0544556985572687	-2.9332503305921502	0.00355922249024349	0.0532988756528373	-2.16110426094968	0	Exon
ENSG00000123146.19	e1028715	ADGRE5	-0.131358436442812	-0.407612214690549	-2.93323234669722	0.0035594240094539704	0.053299641785633	-2.08834207744051	0	Exon
ENSG00000182326.14	e685127	C1S	0.14055845857634303	-0.116321664566911	2.9332154463831097	0.00355961339605695	0.0533002261848968	-2.14235098482933	0	Exon
ENSG00000172115.8	e432683	CYCS	0.069663954007343	1.95654175377291	2.93320120228617	0.00355977302397318	0.0533003649589497	-2.37145140285899	0	Exon
ENSG00000149428.18	e671374	HYOU1	0.0814738312669348	0.0890161585026809	2.93309404916344	0.0035609740559072603	0.0533160959709531	-2.17405639396541	0	Exon
ENSG00000102030.15	e1175437	NAA10	-0.0696823389848385	0.279714348931963	-2.9330324526841096	0.0035616646310988203	0.0533241832476692	-2.19068976017223	0	Exon
ENSG00000163630.10	e232760	SYNPR	0.12307444136791	3.97163222001818	2.9330125667932796	0.0035618876034464396	0.0533249883188372	-2.49758742555839	0	Exon
ENSG00000117266.15	e93623	CDK18	-0.111465835492137	0.33560491592498803	-2.93300082522041	0.0035620192628792397	0.0533249883188372	-2.1963471851923	0	Exon
ENSG00000135446.16	e716682	CDK4	-0.0831538695232188	0.388964635324274	-2.93294958504964	0.0035625938760717297	0.0533289545861139	-2.2091452861740497	0	Exon
ENSG00000146122.16	e391058	DAAM2	-0.0847489003803205	3.58118872429995	-2.93294211836439	0.00356267761540926	0.0533289545861139	-2.47825160360556	0	Exon
ENSG00000163517.14	e205053	HDAC11	-0.0762961477261861	2.77359337545345	-2.9329327761384203	0.0035627823915840295	0.0533289545861139	-2.43538709524328	0	Exon
ENSG00000189043.9	e428903	NDUFA4	0.0591994701968247	4.604687366555599	2.93292354136121	0.00356288596545111	0.0533289545861139	-2.5307491102148902	0	Exon
ENSG00000117305.14	e16761	HMGCL	-0.0971467299370263	-0.6986236116244421	-2.93290563396392	0.00356308681607409	0.0533293490128198	-2.0407487113085603	0	Exon
ENSG00000055118.14	e477663	KCNH2	-0.10943277927383699	-0.534415317383072	-2.93289436628331	0.0035632132004700797	0.0533293490128198	-2.07012231754047	0	Exon
ENSG00000197140.14	e494973	ADAM32	0.11330603627220402	-0.9015706956081321	2.93288040925668	0.00356336975570156	0.053329440507044995	-2.01305216973995	0	Exon
ENSG00000128989.10	e827052	ARPP19	0.0735191536687243	6.3748427569933295	2.9328599070077	0.00356359973973909	0.0533302020954933	-2.61539586823726	0	Exon
ENSG00000198742.9	e455380	SMURF1	-0.0507708964176901	3.15099631153126	-2.93284905016383	0.0035637215319069796	0.0533302020954933	-2.45722459106739	0	Exon
ENSG00000172432.18	e393963	GTPBP2	-0.0977607999079725	-0.409094978396747	-2.93278921633218	0.0035643928165578	0.0533346879651637	-2.0869155874098198	0	Exon
ENSG00000177380.13	e1062855	PPFIA3	0.0873896101479556	0.149086585450112	2.93277956192436	0.0035645011416141205	0.0533346879651637	-2.18206040696248	0	Exon
ENSG00000141314.12	e937980	RHBDL3	0.187440246082552	-2.50602982816027	2.93277296744653	0.00356457513515994	0.0533346879651637	-1.9167522801806598	0	Exon
ENSG00000166128.12	e831287	RAB8B	-0.0841726380524689	-0.226635936713831	-2.9327686908470203	0.00356462312162901	0.0533346879651637	-2.1186146610880803	0	Exon
ENSG00000107902.13	e605581	LHPP	-0.16662069985077402	1.2157488667821699	-2.9327545614627497	0.0035647816675018398	0.0533348089901823	-2.3047700485530096	0	Exon
ENSG00000075568.16	e143363	TMEM131	0.0743908708215307	0.359084307495521	2.93270676747248	0.0035653180117822	0.05333952842398099	-2.21085215384788	0	Exon
ENSG00000156219.16	e294022	ART3	-0.22792858605990102	-2.7158110093313397	-2.93269963621692	0.0035653980450688397	0.05333952842398099	-1.9273132518890501	0	Exon
ENSG00000146063.18	e372034	TRIM41	-0.0770922157750568	2.89560425197447	-2.9326652940013798	0.0035657834869055704	0.05334304352446499	-2.44245941279022	0	Exon
ENSG00000138600.9	e825740	SPPL2A	0.0853149949627671	0.35787534154199396	2.9325466604535495	0.0035671152701930203	0.0533607147130174	-2.2099723481452402	0	Exon
ENSG00000128881.16	e819933	TTBK2	0.0560608802142279	1.2636422606113	2.93252308911779	0.0035673799367125702	0.0533624220130625	-2.3205852485532703	0	Exon
ENSG00000130340.15	e420691	SNX9	-0.0789614977545585	0.156523662964007	-2.9324796211110096	0.00356786805647052	0.0533674715387971	-2.17511024406912	0	Exon
ENSG00000164172.18	e329382	MOCS2	0.04845115435608	2.4052785212259398	2.93245352545657	0.0035681611243877295	0.0533691445009403	-2.41083035431844	0	Exon
ENSG00000070756.14	e509959	PABPC1	0.09825445621032498	-0.0235552569312502	2.93243447901357	0.00356837503983417	0.0533691445009403	-2.15891631403501	0	Exon
ENSG00000106829.18	e539574	TLE4	-0.0923967669418863	0.8231245693244029	-2.9324229526135803	0.00356850450145346	0.0533691445009403	-2.26600613872671	0	Exon
ENSG00000173692.12	e191752	PSMD1	0.052763784262375005	1.5280953108452902	2.9324152574822	0.00356859093361735	0.0533691445009403	-2.3445927504492996	0	Exon
ENSG00000137691.12	e662728	C11orf70	0.360235587164483	-2.5170557442140002	2.9324026387539703	0.00356873267204618	0.0533691445009403	-1.91186178557865	0	Exon
ENSG00000197879.14	e911876	MYO1C	-0.12344537880367899	-1.2366108815796002	-2.9323596034023196	0.00356921610040541	0.0533741223097326	-1.96991380050446	0	Exon
ENSG00000105245.9	e1051389	NUMBL	0.11358348296229699	-0.728688953857828	2.93233078271765	0.0035695398848010797	0.0533755301260091	-2.0496323019940097	0	Exon
ENSG00000105963.13	e424955	ADAP1	0.0757619032750264	1.7494237771462602	2.9323244184440695	0.0035696113874982	0.0533755301260091	-2.36535127846263	0	Exon
ENSG00000175183.9	e722569	CSRP2	0.16877074006529	0.239886515982987	2.93229564968035	0.00356993462125736	0.0533781117857439	-2.19431822968579	0	Exon
ENSG00000237943.6	e568448	PRKCQ-AS1	-0.135878673096614	0.360942044826615	-2.9322800273271503	0.0035701101586627297	0.053378484946373005	-2.20344517247355	0	Exon
ENSG00000033170.16	e787975	FUT8	-0.0534647010291568	3.58821739312315	-2.93222680908193	0.0035707081938569202	0.053383965322848	-2.48048419632416	0	Exon
ENSG00000176049.15	e358106	JAKMIP2	0.0508300105102713	2.44347971877635	2.93221331977006	0.00357085979330692	0.053383965322848	-2.41755540985728	0	Exon
ENSG00000163814.7	e216323	CDCP1	0.309579438122745	-3.69161011412894	2.9322000220540803	0.00357100924526273	0.053383965322848	-2.07180128100319	0	Exon
ENSG00000198920.9	e917904	KIAA0753	0.10278163704844401	-1.22150872192634	2.9321938080672	0.0035710790857178603	0.053383965322848	-1.9781260785463	0	Exon
ENSG00000118276.11	e993926	B4GALT6	0.0992806815287639	-0.616234605886516	2.93216285326168	0.00357142701261856	0.0533866397641322	-2.0697522955491	0	Exon
ENSG00000146707.14	e448293	POMZP3	-0.284705176268208	-2.00031640354006	-2.93213647185108	0.00357172355975147	0.0533866397641322	-1.9125164862141397	0	Exon
ENSG00000185803.8	e522768	SLC52A2	-0.11465331789671902	-0.991973172778126	-2.93213581084629	0.00357173099023716	0.0533866397641322	-2.0010357047284	0	Exon
ENSG00000058668.14	e92167	ATP2B4	0.0878443278022103	0.7081626961167892	2.9321242986012406	0.00357186040392661	0.0533866397641322	-2.2603409726763504	0	Exon
ENSG00000166091.19	e771353	CMTM5	-0.16233101325797197	0.0114011873417966	-2.9320925945034597	0.00357221682433709	0.053389715868755	-2.15211844017759	0	Exon
ENSG00000198420.9	e475759	TCAF1	-0.0966994490155379	0.594399113095943	-2.9320414886376804	0.00357279142960574	0.0533947948382545	-2.2434946814475296	0	Exon
ENSG00000117480.15	e34889	FAAH	-0.0924591232912408	0.706710328622808	-2.9320032171735497	0.0035732217874418397	0.0533947948382545	-2.2538054094475095	0	Exon
ENSG00000161955.16	e920419	TNFSF13	-0.107615740981577	0.969517522090166	-2.9320017807930805	0.00357323794028264	0.0533947948382545	-2.28655944444531	0	Exon
ENSG00000143774.16	e101852	GUK1	0.0646457623068832	2.9066638906362003	2.9319963366563906	0.0035732991630189398	0.0533947948382545	-2.44531643340598	0	Exon
ENSG00000154518.9	e168751	ATP5G3	0.0473778285677005	3.39788337152763	2.93199539241987	0.00357330978164919	0.0533947948382545	-2.4724596567108796	0	Exon
ENSG00000122490.18	e1005642	PQLC1	-0.176342172364046	-2.6455284756566804	-2.9319750932352995	0.0035735380677939296	0.0533959552336001	-1.9303397426710098	0	Exon
ENSG00000160633.12	e1014188	SAFB	-0.0633904230717987	1.6930778944336	-2.93195859019024	0.0035737236720866897	0.0533963679561745	-2.3610813435953197	0	Exon
ENSG00000258388.7	e385364	PPT2-EGFL8	-0.125087054487351	-0.7764228287620041	-2.93194585104989	0.00357386695100835	0.0533963679561745	-2.02903275699446	0	Exon
ENSG00000183763.8	e223195	TRAIP	-0.19890994808975	-2.23985522187052	-2.9319243660989702	0.0035741086071894297	0.0533977278888838	-1.9111267815214101	0	Exon
ENSG00000213983.11	e771816	AP1G2	-0.175082762996738	-1.6296312091587701	-2.93190082935078	0.0035743733584899205	0.0533994327370322	-1.93706255490578	0	Exon
ENSG00000154678.16	e434884	PDE1C	-0.11280061846374499	0.968631422714833	-2.93180112413822	0.0035754950835512798	0.0534123185338459	-2.2835170730185	0	Exon
ENSG00000169744.12	e281776	LDB2	0.0811273666340842	1.32663169221853	2.93179737752182	0.00357553724080896	0.0534123185338459	-2.32614462553924	0	Exon
ENSG00000143515.16	e69830	ATP8B2	0.0945674955067108	-0.30024052351632896	2.93169285061615	0.0035767135697725295	0.0534276393654214	-2.11191174417397	0	Exon
ENSG00000105708.8	e1037534	ZNF14	0.11839797247132301	-1.06169655558655	2.93166988946436	0.0035769720182195898	0.0534292485200814	-1.9996594803941201	0	Exon
ENSG00000188130.13	e1141326	MAPK12	-0.095065263489401	0.790911195789506	-2.93165343689844	0.0035771572171585204	0.0534297634569771	-2.26627586997448	0	Exon
ENSG00000099204.18	e601965	ABLIM1	0.0699466134432115	1.44784027121611	2.93154597724342	0.0035783670562882296	0.0534455821163028	-2.34317013504952	0	Exon
ENSG00000072182.12	e188790	ASIC4	0.122993784032257	-0.7443213156002471	2.93152987052004	0.0035785484267233203	0.0534460391424907	-2.04200948474572	0	Exon
ENSG00000111276.10	e689006	CDKN1B	-0.0789281553683976	1.60456689655877	-2.9314868359165	0.00357903306086695	0.0534497816257874	-2.35528252159279	0	Exon
ENSG00000077522.12	e105501	ACTN2	0.0759750385635989	1.8423318302303702	2.9314808414301803	0.0035791005725244102	0.0534497816257874	-2.37373254774999	0	Exon
ENSG00000147251.15	e1167086	DOCK11	0.11274157865198199	-0.7111390632429608	2.93144309895025	0.00357952566608204	0.0534523747445527	-2.06272529009149	0	Exon
ENSG00000101134.11	e1097379	DOK5	-0.121070333817682	-0.884543485868438	-2.93143864886756	0.0035795757904028	0.0534523747445527	-2.01760786649798	0	Exon
ENSG00000072210.18	e931153	ALDH3A2	0.0725056821874075	2.8075010134753198	2.93141591606187	0.00357983185552118	0.0534539467272293	-2.44370846216913	0	Exon
ENSG00000142039.3	e1052358	CCDC97	-0.107130375229304	-1.03624159940337	-2.9313826802825296	0.0035802062575338296	0.0534572855061658	-1.99639557883747	0	Exon
ENSG00000187514.15	e192084	PTMA	-0.068848477182067	6.25635168855206	-2.9313196041277703	0.00358091691057333	0.0534655477300056	-2.61204017318356	0	Exon
ENSG00000165282.13	e532138	PIGO	-0.0640874665005016	1.00193986415041	-2.9313014217744304	0.0035811217875732	0.0534655477300056	-2.29620769411319	0	Exon
ENSG00000261884.2	e896999		0.0864942685291758	0.8350557610113969	2.93129340855386	0.0035812120831664298	0.0534655477300056	-2.2704846495739197	0	Exon
ENSG00000146828.17	e459172	SLC12A9	-0.161363622989278	-2.18299055514958	-2.93125472670788	0.0035816479921179398	0.0534698036843937	-1.9120410861308899	0	Exon
ENSG00000178078.11	e1012838	STAP2	0.192818204816957	-2.7191650661904903	2.9312044976452003	0.00358221409993149	0.0534726385012273	-1.92998702325304	0	Exon
ENSG00000197043.13	e360832	ANXA6	0.0885047339124978	1.02889020300788	2.9311938747326898	0.0035823338361808295	0.0534726385012273	-2.2967203169152097	0	Exon
ENSG00000134318.13	e111824	ROCK2	0.0555674109351932	2.60380404805193	2.93118680661899	0.00358241350650989	0.0534726385012273	-2.42952462114693	0	Exon
ENSG00000184156.15	e516388	KCNQ3	0.0936095964293575	1.03982986831975	2.93118434401684	0.0035824412648367203	0.0534726385012273	-2.29718954500416	0	Exon
ENSG00000197043.13	e360811	ANXA6	0.0885022411618503	1.0289263999315401	2.93116938353814	0.00358260990281719	0.0534729040589537	-2.29679142153625	0	Exon
ENSG00000150773.10	e666167	PIH1D2	0.24568737613017	-3.03301668213323	2.9311364955851698	0.00358298064892554	0.0534761860694021	-1.9617398674550302	0	Exon
ENSG00000163462.17	e71099	TRIM46	-0.10491845164497803	-0.688446477258288	-2.9309988551010497	0.0035845326512036297	0.053494928331225	-2.05466643264683	0	Exon
ENSG00000178401.14	e702445	DNAJC22	0.14733756341723597	-0.6750786959427889	2.9309983608922203	0.0035845382248941102	0.053494928331225	-2.0632138350898304	0	Exon
ENSG00000021762.19	e613560	OSBPL5	-0.187505259824995	-2.71455675942421	-2.93096527540853	0.00358491138120244	0.053498244967818	-1.9374510745642701	0	Exon
ENSG00000134769.21	e994936	DTNA	0.20515129276475103	1.61237780554551	2.9309126041566302	0.0035855055097858296	0.0535048587933669	-2.35952742790855	0	Exon
ENSG00000111530.12	e719005	CAND1	0.0465453787860367	3.92968207942688	2.9308596749537794	0.0035861026386228203	0.0535115168316303	-2.5038544057567003	0	Exon
ENSG00000004468.12	e281413	CD38	0.18728965714769896	-0.8308608330485969	2.93084573818361	0.00358625988351523	0.0535116106750808	-2.04156814871256	0	Exon
ENSG00000197043.13	e360867	ANXA6	0.0884677357128005	1.02884416181717	2.9308311581403	0.0035864243930276204	0.0535118129035439	-2.2977296640904905	0	Exon
ENSG00000187514.15	e192060	PTMA	-0.0688400339143804	6.25625439728658	-2.93078662636702	0.0035869268965038397	0.0535170579951666	-2.61354911460081	0	Exon
ENSG00000153187.17	e107203	HNRNPU	-0.0483702996776652	2.8205688816222696	-2.9307677735684705	0.0035871396537952896	0.0535179798053713	-2.44483591071708	0	Exon
ENSG00000197157.10	e468358	SND1	0.0819860823589728	-0.142292673047732	2.93075057813936	0.00358733371741784	0.0535186226513557	-2.14147416233348	0	Exon
ENSG00000178401.14	e702448	DNAJC22	0.19702101523422402	-2.4238609290059103	2.93073020257393	0.00358756368373245	0.0535198010448572	-1.91440021996306	0	Exon
ENSG00000106829.18	e539373	TLE4	-0.066431144630349	1.75081606022001	-2.93069867533723	0.0035879195385456297	0.0535228572832281	-2.36691072078359	0	Exon
ENSG00000173992.8	e647087	CCS	-0.0772284859638142	-0.15972139706360197	-2.93067858383967	0.0035881463324874898	0.0535239880774208	-2.13330611052455	0	Exon
ENSG00000109927.9	e673106	TECTA	0.19352894468309903	-2.67718370136492	2.93064949994609	0.00358847465628795	0.053524838251320005	-1.92730345348922	0	Exon
ENSG00000187514.15	e192071	PTMA	-0.0688342160595775	6.25641381632821	-2.93064678440738	0.0035885053130058297	0.053524838251320005	-2.61395327821423	0	Exon
ENSG00000166333.13	e616176	ILK	-0.0783759981237017	0.0705161415698769	-2.93056092877217	0.00358947469225828	0.053533433602579006	-2.16762150186155	0	Exon
ENSG00000240065.7	e386270	PSMB9	-0.14646833394983402	-0.28561610320865505	-2.9305541706114	0.0035895510074869298	0.053533433602579006	-2.11517750254922	0	Exon
ENSG00000123496.7	e1166572	IL13RA2	0.186791306192546	-2.0632303476788603	2.93055019431271	0.0035895959097662702	0.053533433602579006	-1.92248565566305	0	Exon
ENSG00000105887.10	e472116	MTPN	0.0676410019139061	2.78765752662242	2.9305309270541002	0.0035898134921919797	0.053533433602579006	-2.44318308921029	0	Exon
ENSG00000089154.10	e739289	GCN1	-0.0660470925810385	1.1879556158038402	-2.9305288751355296	0.0035898366649277295	0.053533433602579006	-2.3132858026723198	0	Exon
ENSG00000198408.13	e597920	MGEA5	0.0617838088638687	3.3627983581502003	2.9304718859052596	0.00359048031053674	0.0535407796096508	-2.47670346673157	0	Exon
ENSG00000197043.13	e360856	ANXA6	0.0884740679513684	1.02912891319792	2.9304244958857595	0.0035910156213564796	0.0535465095922497	-2.29890346625975	0	Exon
ENSG00000010319.6	e227275	SEMA3G	-0.19817582094262198	-2.62372293912405	-2.9303959596921496	0.00359133799723655	0.0535490641015563	-1.92876024612724	0	Exon
ENSG00000187514.15	e192076	PTMA	-0.0688264610958388	6.25639401658574	-2.9303561040909902	0.00359178829368932	0.0535535256903662	-2.6147775810439704	0	Exon
ENSG00000049759.17	e1001881	NEDD4L	0.0844220892139683	0.30397694827793104	2.9303088462377103	0.00359232228906095	0.0535592348013867	-2.2100174349986097	0	Exon
ENSG00000275395.4	e1049829	FCGBP	0.316062410948231	-1.0520053724249399	2.9302815950376404	0.00359263024998465	0.0535615735444256	-2.02676817872574	0	Exon
ENSG00000151779.12	e112500	NBAS	0.0759957063959383	0.154909616333201	2.9302373904308303	0.00359312984958995	0.0535639679975603	-2.18776491370396	0	Exon
ENSG00000144848.10	e240222	ATG3	-0.0572710691153087	1.610607474228	-2.93022686104924	0.0035932488618113795	0.0535639679975603	-2.3543147092646803	0	Exon
ENSG00000100330.15	e1127628	MTMR3	0.125961730472606	-1.50140343274183	2.93020054048075	0.00359354637549679	0.0535639679975603	-1.9491499181777798	0	Exon
ENSG00000100330.15	e1127648	MTMR3	0.125961730472606	-1.50140343274183	2.93020054048075	0.00359354637549679	0.0535639679975603	-1.9491499181777798	0	Exon
ENSG00000100330.15	e1127668	MTMR3	0.125961730472606	-1.50140343274183	2.93020054048075	0.00359354637549679	0.0535639679975603	-1.9491499181777798	0	Exon
ENSG00000072864.13	e869703	NDE1	-0.0991363368285951	-0.0783296576076986	-2.93016374187999	0.00359396236498816	0.0535679161145705	-2.14325852973074	0	Exon
ENSG00000109670.13	e311836	FBXW7	-0.123101500973996	-1.35453281483113	-2.93012454350438	0.0035944055310853204	0.0535722689491583	-1.961454317953	0	Exon
ENSG00000255730.5	e1052368		-0.0799233942956681	0.35925927744196207	-2.93008807309694	0.0035948179003351204	0.0535761624301154	-2.21226273835557	0	Exon
ENSG00000075035.9	e732189	WSCD2	0.11865645208293302	0.44382117380598	2.92997122874437	0.00359613934510025	0.0535884948112161	-2.23400400309879	0	Exon
ENSG00000165813.17	e601755	CCDC186	0.10156742157608001	-0.8260946293212621	2.9299623342976404	0.0035962399545216898	0.0535884948112161	-2.0391752539004098	0	Exon
ENSG00000197043.13	e360771	ANXA6	0.0884361336711858	1.02881049111977	2.92996144079238	0.0035962500615372203	0.0535884948112161	-2.3001632939168997	0	Exon
ENSG00000197043.13	e360785	ANXA6	0.0884361336711858	1.02881049111977	2.92996144079238	0.0035962500615372203	0.0535884948112161	-2.3001632939168997	0	Exon
ENSG00000088387.18	e762125	DOCK9	0.109180664208019	-1.04624642055186	2.92986546372692	0.00359733587121121	0.0536024214504542	-2.01031093710888	0	Exon
ENSG00000174695.9	e339194	TMEM167A	0.0494440036698732	2.49136673689638	2.9298412796177797	0.00359760951858077	0.0536042457313313	-2.42522008465644	0	Exon
ENSG00000118007.12	e251256	STAG1	-0.0830492067087151	-0.17082047493428398	-2.92979487891197	0.0035981346038010103	0.0536098161158541	-2.13013732269742	0	Exon
ENSG00000167965.17	e860190	MLST8	-0.0998579017313041	-0.7009930256950491	-2.9297700813323395	0.00359841524983323	0.0536110913803879	-2.0498328216255803	0	Exon
ENSG00000135241.16	e464322	PNPLA8	0.0608717922135718	2.03402942471747	2.92976059036226	0.0035985226689562297	0.0536110913803879	-2.39443339513026	0	Exon
ENSG00000066032.18	e137185	CTNNA2	-0.096348970327138	0.5891027218903571	-2.92973070547221	0.0035988609262878	0.0536116922083623	-2.24454712273549	0	Exon
ENSG00000013288.8	e279145	MAN2B2	0.10257398278443199	0.124957155861206	2.9297303036416205	0.0035988654746750602	0.0536116922083623	-2.18545652338842	0	Exon
ENSG00000109586.11	e315910	GALNT7	-0.12545753386484	-1.0823434988866	-2.9296732537226404	0.00359951128548271	0.0536190594627195	-1.99759459013614	0	Exon
ENSG00000127603.23	e27384	MACF1	0.0503386117083034	3.64834373695753	2.9296406081498	0.0035998808842465204	0.05362231175948099	-2.4939841896386	0	Exon
ENSG00000262246.5	e863816	CORO7	-0.0797417642259019	1.92550439178779	-2.9296036120723903	0.00360029977939289	0.053626298050257995	-2.38613236578691	0	Exon
ENSG00000213676.10	e385143	ATF6B	-0.0810033523549631	0.34269497977137203	-2.9295512804794104	0.00360089238985314	0.0536328713788694	-2.21204620410266	0	Exon
ENSG00000157103.10	e204007	SLC6A1	-0.0792868984665304	1.6474985447858	-2.92941763863702	0.00360240617344609	0.0536531638332019	-2.36506789262728	0	Exon
ENSG00000117362.12	e64977	APH1A	-0.082811800519697	0.484436968595784	-2.92940246114642	0.003602578128172	0.0536534706228489	-2.2341651087489103	0	Exon
ENSG00000067248.9	e329886	DHX29	-0.0822254082245156	-0.33159061962611397	-2.9293872236461	0.00360275077032303	0.0536537876241633	-2.1079076534548	0	Exon
ENSG00000163466.15	e185209	ARPC2	0.0681511415109312	0.686409479539388	2.92933482113845	0.00360334455277895	0.0536603761465235	-2.2600290336155098	0	Exon
ENSG00000137822.12	e820648	TUBGCP4	0.110445581170619	-0.616465495819269	2.92922314809866	0.0036046102386937603	0.05367417257343	-2.07498037175091	0	Exon
ENSG00000003056.7	e686983	M6PR	-0.0618364457975936	1.2352302827039	-2.9292224544119705	0.0036046181021059296	0.05367417257343	-2.3232562559878396	0	Exon
ENSG00000116260.16	e85479	QSOX1	-0.0671210241942869	3.33197011887823	-2.92921300322636	0.00360472523930673	0.05367417257343	-2.47849503193821	0	Exon
ENSG00000147854.16	e526495	UHRF2	-0.10864849354326599	-0.935999289983218	-2.92918102634117	0.00360508774597011	0.053677315592667	-2.0176322396716597	0	Exon
ENSG00000019144.17	e670434	PHLDB1	-0.0851570848844463	1.4763548554247201	-2.92915155885171	0.0036054218342863103	0.0536800352357084	-2.3461889260685	0	Exon
ENSG00000189091.12	e900495	SF3B3	-0.0619470254367849	0.46562024547020203	-2.9291194138340004	0.00360578631137969	0.0536831479754048	-2.22997401230937	0	Exon
ENSG00000197043.13	e360804	ANXA6	0.0884162776624235	1.02879037204421	2.9291064085889	0.0036059337812386	0.0536831479754048	-2.30255350458799	0	Exon
ENSG00000144848.10	e240250	ATG3	-0.0568500802895468	1.61953519604934	-2.9290887322293995	0.0036061342269090297	0.0536838775166239	-2.35834550250463	0	Exon
ENSG00000162782.15	e85174	TDRD5	0.16467575280657598	-2.21508632738691	2.9290277063811	0.00360682632357068	0.0536909479738987	-1.92021744630034	0	Exon
ENSG00000061676.14	e173205	NCKAP1	0.0539473722914209	3.283439006989	2.92902014393989	0.00360691209797431	0.0536909479738987	-2.47485521872721	0	Exon
ENSG00000104067.16	e811264	TJP1	-0.0497129806975258	2.62268289468526	-2.92899451445113	0.00360720280554075	0.0536930206391817	-2.43716191926529	0	Exon
ENSG00000143322.19	e84835	ABL2	0.0649140051985847	0.8169294723089291	2.9289758889618396	0.00360741408227574	0.0536939108563788	-2.28331918742867	0	Exon
ENSG00000151892.14	e602307	GFRA1	0.122620289311458	0.270587157818679	2.9289459274669	0.0036077539717850205	0.0536967152323219	-2.21015160658773	0	Exon
ENSG00000243406.6	e757784	MRPS31P5	-0.132964025503011	-1.13869154569206	-2.92892123206865	0.00360803414356865	0.0536986305895933	-1.99142750663746	0	Exon
ENSG00000129657.14	e977263	SEC14L1	-0.0792835043030881	1.54753805884584	-2.92889990809635	0.00360827608216912	0.0536999767827247	-2.35695004181667	0	Exon
ENSG00000135241.16	e464392	PNPLA8	0.0608205720889532	2.00626320220977	2.92886720218983	0.00360864718727838	0.0537026211427515	-2.39485697869452	0	Exon
ENSG00000112531.16	e422386	QKI	-0.06396049751741201	3.9856278097611897	-2.92885754646536	0.0036087567548457205	0.0537026211427515	-2.5115683668293904	0	Exon
ENSG00000198742.9	e455399	SMURF1	-0.0507046861023526	3.1509161808163704	-2.9288421213331097	0.0036089317966127602	0.0537029715356508	-2.46854001252427	0	Exon
ENSG00000163466.15	e185142	ARPC2	0.0681329580173547	0.686340644906622	2.9288027405853096	0.00360937871777817	0.0537073674504301	-2.26150405269698	0	Exon
ENSG00000130347.12	e406228	RTN4IP1	0.0949875445992614	-1.09404578225432	2.9287624738269002	0.0036098357462876103	0.053711913386617	-2.0073882876422	0	Exon
ENSG00000230062.5	e395132	ANKRD66	0.578575613989391	-3.74978720008763	2.9287355652299	0.00361014118885389	0.0537142035395958	-2.0513932741868	0	Exon
ENSG00000224078.12	e809564	SNHG14	0.0725733218195228	0.7947849944374978	2.92856857393762	0.0036120372538671797	0.0537401588994001	-2.2794578534119503	0	Exon
ENSG00000156219.16	e294024	ART3	-0.19554344620508202	-1.7634304776028	-2.92845293786387	0.0036133507504164703	0.0537574449473867	-1.9330890444635702	0	Exon
ENSG00000182511.11	e849852	FES	-0.12461167909950599	-1.18579246868082	-2.92841164134314	0.00361381993841586	0.053760728142011	-1.9869306629013601	0	Exon
ENSG00000132694.18	e75419	ARHGEF11	0.0685349141165177	0.6600953612550711	2.92840681727594	0.00361387475040123	0.053760728142011	-2.26393184638121	0	Exon
ENSG00000112561.17	e391636	TFEB	-0.0900198200638337	1.27394273338228	-2.9283362112402997	0.00361467707671399	0.0537704071984457	-2.32935714025083	0	Exon
ENSG00000104946.11	e1065690	TBC1D17	-0.0872389839538557	0.0205395849585183	-2.92830737295448	0.00361500482516069	0.0537730261192181	-2.16588820356918	0	Exon
ENSG00000163539.16	e211012	CLASP2	0.0761484494827156	1.32033949655971	2.92827963050861	0.0036153201449438	0.0537754599521821	-2.3312678579034	0	Exon
ENSG00000125505.16	e1071118	MBOAT7	-0.19091647839344603	-2.73694214391192	-2.92826057648644	0.0036155367269189603	0.0537764249839243	-1.9458807036173302	0	Exon
ENSG00000141447.16	e992963	OSBPL1A	-0.10521337085638302	-0.7954557115436709	-2.92821079505578	0.0036161026350421204	0.053781183849582	-2.03654549514175	0	Exon
ENSG00000106636.7	e438516	YKT6	0.05250378198201099	2.07731039900596	2.9282057394202203	0.0036161601113017102	0.053781183849582	-2.4028564707172597	0	Exon
ENSG00000039068.18	e898482	CDH1	-0.241427652188099	-3.12109700020055	-2.92810248622175	0.00361733415366579	0.0537963877102793	-1.9853821579132802	0	Exon
ENSG00000131097.6	e951687	HIGD1B	-0.130969913801843	-0.537869249797769	-2.92808063234769	0.00361758268816087	0.0537978268747203	-2.07823323578363	0	Exon
ENSG00000166432.14	e1163364	ZMAT1	0.0866078091003217	1.8283100161249	2.9280621435358705	0.00361779296545884	0.0537986970115226	-2.38512394474314	0	Exon
ENSG00000170266.15	e210254	GLB1	0.10184290752309	-0.950434677776366	2.92801493417651	0.0036183299384536897	0.0538044250275916	-2.02542650336841	0	Exon
ENSG00000162630.5	e88375	B3GALT2	0.10095079740085698	0.10192116167128099	2.9279963432642995	0.00361854141687164	0.0538053126744859	-2.18965614119134	0	Exon
ENSG00000132323.8	e196043	ILKAP	-0.0622368365861497	0.892302381217178	-2.92788756152494	0.0036197790751375204	0.0538214582211369	-2.28444025854234	0	Exon
ENSG00000115414.18	e183717	FN1	0.112091809567939	1.08127086902248	2.9278596366191203	0.0036200968515615	0.0538239255274632	-2.31785014811804	0	Exon
ENSG00000058272.16	e723214	PPP1R12A	0.0646037884751983	1.6800266687602	2.92783754073308	0.0036203483136716397	0.0538254067009979	-2.37347811727366	0	Exon
ENSG00000054983.16	e796388	GALC	-0.0721418432450656	1.7396486003983	-2.92780417892263	0.0036207280177929	0.053828794304114996	-2.37504374286845	0	Exon
ENSG00000128159.11	e1140978	TUBGCP6	-0.0569321635156546	2.69845652658147	-2.92777268964575	0.00362108644321761	0.0538318652893266	-2.44584727527503	0	Exon
ENSG00000168453.14	e487861	HR	-0.110486420360842	0.7412758433257439	-2.9277245853197496	0.0036216340513184103	0.0538377483301857	-2.2697597035633703	0	Exon
ENSG00000135048.13	e537883	TMEM2	-0.12329509188891001	-0.40628107045922396	-2.92767386915257	0.00362221147387644	0.0538440740687336	-2.1002541495831	0	Exon
ENSG00000150712.10	e324326	MTMR12	-0.0732573059458923	0.23711338214349104	-2.92764474929262	0.0036225430523759	0.0538448708949213	-2.2033434657093998	0	Exon
ENSG00000104388.14	e500134	RAB2A	0.0437413686455834	2.6104998098147	2.9276267396937996	0.0036227481357679	0.0538448708949213	-2.4397040720503798	0	Exon
ENSG00000188986.5	e564909	NELFB	-0.0666878256202584	0.8564182321028342	-2.9276261786807103	0.00362275452444625	0.0538448708949213	-2.28528017770748	0	Exon
ENSG00000112531.16	e422378	QKI	-0.0639017973142313	3.98603637318483	-2.92760920079642	0.00362294786926031	0.0538448708949213	-2.51512078873936	0	Exon
ENSG00000174776.10	e259801	WDR49	0.210318196365045	-0.7184232598030259	2.92760246684237	0.00362302455840349	0.0538448708949213	-2.06699586105117	0	Exon
ENSG00000137941.16	e46875	TTLL7	-0.0812271544803272	1.80454599139188	-2.9275100729083596	0.0036240769296590103	0.0538540813659276	-2.37895577127669	0	Exon
ENSG00000054983.16	e796438	GALC	-0.0787627739474588	0.7305338285704741	-2.92750912329342	0.00362408774726675	0.0538540813659276	-2.26957780543486	0	Exon
ENSG00000178234.12	e479279	GALNT11	0.11603837342697	-1.4069959355482302	2.9275080421323403	0.0036241000634278	0.0538540813659276	-1.9724036233351698	0	Exon
ENSG00000130822.15	e1174401	PNCK	-0.108489441014219	-0.208214569524969	-2.9274766115638595	0.00362445812478648	0.0538559914398587	-2.14041571597373	0	Exon
ENSG00000165695.9	e559661	AK8	0.22754495863417398	-2.8597443388882295	2.92747008710864	0.0036245324563259603	0.0538559914398587	-1.9521694938941898	0	Exon
ENSG00000141449.14	e991244	GREB1L	0.117891587187717	-0.20604181896120102	2.9273923332789398	0.0036254183940328203	0.0538668974519542	-2.13468729090444	0	Exon
ENSG00000106829.18	e539563	TLE4	-0.0633560018722924	1.6320919658307902	-2.92735932077627	0.0036257946027684297	0.0538702292536304	-2.36641879098978	0	Exon
ENSG00000106723.16	e541307	SPIN1	0.0481904720576478	2.52358031495181	2.92733837157357	0.0036260333572618	0.053871518635748	-2.4350838875991	0	Exon
ENSG00000136699.19	e153031	SMPD4	-0.10983178014841401	-0.9915181247686009	-2.927302182258	0.00362644583454261	0.0538736442406551	-2.01324166616893	0	Exon
ENSG00000131067.16	e1087566	GGT7	-0.0732668224388356	0.49553825858370504	-2.92729915119271	0.0036264803838540797	0.0538736442406551	-2.24142845017382	0	Exon
ENSG00000078808.16	e1149	SDF4	-0.0528374501761291	1.68193249983672	-2.92724669095	0.00362707839459056	0.0538802700710906	-2.37400201342699	0	Exon
ENSG00000183077.15	e978269	AFMID	-0.132668278954312	-0.594159491874799	-2.92717452856833	0.00362790114329169	0.0538902336900668	-2.07467010376746	0	Exon
ENSG00000149809.14	e643121	TM7SF2	-0.11438820488252198	-0.9552039413054749	-2.9270714620494505	0.00362907653642744	0.0539054345701019	-2.02379163057333	0	Exon
ENSG00000130363.11	e421098	RSPH3	0.0955041750411822	-0.43782779552834206	2.92705747017906	0.00362923612958155	0.0539055463586154	-2.1035971954297303	0	Exon
ENSG00000265462.1	e873776	MIR3680-1	0.174744970411434	-2.4581756156948398	2.92703374479317	0.0036295067591671	0.0539071525683082	-1.9232813071322301	0	Exon
ENSG00000100604.12	e799670	CHGA	0.153141118882118	-1.2632174567870902	2.9270114472322595	0.00362976111870329	0.0539071525683082	-1.9995898935645	0	Exon
ENSG00000124920.13	e637060	MYRF	-0.11221225431710699	1.1130766611858702	-2.92700799651499	0.00362980048423191	0.0539071525683082	-2.3131595524338198	0	Exon
ENSG00000064102.14	e693462	ASUN	-0.12769363494747898	-1.54542301775078	-2.92698376590692	0.0036300769162037204	0.0539080358462012	-1.95284829676729	0	Exon
ENSG00000109089.7	e972226	CDR2L	-0.12858248034742198	-1.04815816314379	-2.92697612350555	0.00363016410760588	0.0539080358462012	-2.0087031301364497	0	Exon
ENSG00000027075.13	e785745	PRKCH	0.0970768515476429	0.8692577143759901	2.9269614832864903	0.0036303311417587797	0.053908257992056	-2.29254393790894	0	Exon
ENSG00000120885.20	e491014	CLU	0.0734141806706156	6.39695337231185	2.92692719997274	0.0036307223166605297	0.0539118083366736	-2.63346747502717	0	Exon
ENSG00000135519.6	e702598	KCNH3	0.10726812594790801	0.9364214825743741	2.92688625576164	0.00363118954327271	0.053916487611922005	-2.2994228421600296	0	Exon
ENSG00000163374.19	e72697	YY1AP1	-0.0597426273068092	1.64333686721946	-2.9268372243908103	0.00363174912711064	0.0539217643839643	-2.36963944268268	0	Exon
ENSG00000114423.18	e238429	CBLB	0.12387440521761	-1.67974589963728	2.9268203508203703	0.0036319417195262702	0.0539217643839643	-1.9431658724871799	0	Exon
ENSG00000066056.13	e30746	TIE1	-0.195438844166734	-1.88779691704519	-2.9268151340932897	0.0036320012643579203	0.0539217643839643	-1.92883841356181	0	Exon
ENSG00000152527.13	e123648	PLEKHH2	0.26557351259196804	-3.50042418234725	2.9267945580680603	0.0036322361321744602	0.0539229929354998	-2.05531598249694	0	Exon
ENSG00000109944.10	e673528	C11orf63	0.119357238411598	-0.6764218461276451	2.92672998927433	0.00363297325142233	0.0539306598497061	-2.0706282966753604	0	Exon
ENSG00000174516.14	e646591	PELI3	0.0892245117605857	-0.24968719156457503	2.92672266718221	0.0036330568492629603	0.0539306598497061	-2.13867621548155	0	Exon
ENSG00000049323.15	e120148	LTBP1	0.138205557984258	-0.544688244198218	2.92661185804301	0.00363432219456375	0.0539460115675001	-2.09311162002229	0	Exon
ENSG00000143322.19	e84871	ABL2	0.0487170389494289	3.0045113172302202	2.92660305113663	0.00363442277913741	0.0539460115675001	-2.46862610403079	0	Exon
ENSG00000125450.10	e972703	NUP85	0.13060738791312898	-1.6608258137498502	2.92659212537197	0.0036345475669396603	0.0539460115675001	-1.9476420542361101	0	Exon
ENSG00000100330.15	e1127698	MTMR3	0.125952156528978	-1.5022586865171998	2.92646764911427	0.0036359695393793	0.0539648577360103	-1.9589386164421898	0	Exon
ENSG00000150764.13	e666035	DIXDC1	-0.0832688967201764	0.123707155228351	-2.9264541769795605	0.00363612347070693	0.0539648829187166	-2.18625227329672	0	Exon
ENSG00000118894.14	e865644	EEF2KMT	-0.138765402996315	-1.65623258082879	-2.92643016117051	0.0036363978878100603	0.0539666961927635	-1.94486651923266	0	Exon
ENSG00000049323.15	e120119	LTBP1	0.137921208604858	-0.540568417414259	2.92637121053945	0.0036370715685025796	0.0539744344187481	-2.0943785237090804	0	Exon
ENSG00000130822.15	e1174399	PNCK	-0.108007577610997	-0.18651757036305	-2.9263527869852	0.0036372821340254205	0.0539752996182183	-2.1466028097639	0	Exon
ENSG00000146376.10	e411764	ARHGAP18	0.1501514608107	-0.236862007875154	2.92628628290864	0.00363804231154495	0.0539843203486129	-2.14220589254322	0	Exon
ENSG00000183098.10	e760729	GPC6	0.11912680505682001	-0.630677798184036	2.9262600051989196	0.00363834271994066	0.0539865181698687	-2.07505667271992	0	Exon
ENSG00000113161.15	e336437	HMGCR	-0.0854241744023906	2.18789026852937	-2.92624556532758	0.0036385078070810704	0.0539867079650552	-2.4125883119666	0	Exon
ENSG00000136247.14	e428024	ZDHHC4	0.0701452663251731	0.354564937965137	2.92622871721313	0.00363870043565796	0.0539873063759506	-2.22704290206589	0	Exon
ENSG00000196104.10	e314852	SPOCK3	-0.0828371554559618	1.8675520275703998	-2.92619076240846	0.00363913441625541	0.0539914855207089	-2.38462687310119	0	Exon
ENSG00000103540.16	e871832	CCP110	-0.0921133489340962	0.801025786855191	-2.92615498478016	0.0036395435459789603	0.0539952956347347	-2.27867432273352	0	Exon
ENSG00000198838.13	e812980	RYR3	0.07388565328893401	1.0231523279472199	2.9260143353896297	0.0036411523281534	0.0540169024082636	-2.31370772927846	0	Exon
ENSG00000136040.8	e725806	PLXNC1	-0.13475091410410903	-1.12231456078324	-2.92595584784923	0.0036418215140726897	0.0540245689410804	-2.0074213157976697	0	Exon
ENSG00000178188.14	e878840	SH2B1	-0.0577870557927837	1.2266760059227801	-2.9259026678746403	0.0036424300708731102	0.0540313354677765	-2.33414351336011	0	Exon
ENSG00000072864.13	e869678	NDE1	-0.0990262100159506	-0.0784995847591917	-2.9258365201529997	0.0036431871516402602	0.0540386979934925	-2.15518799267947	0	Exon
ENSG00000183091.19	e158021	NEB	-0.255811497627561	-3.11610795011377	-2.9258326642004104	0.00364323128862004	0.0540386979934925	-1.9892078445708599	0	Exon
ENSG00000151025.9	e573270	GPR158	0.0834162871467822	1.26950661604383	2.9257200531493597	0.00364452050105385	0.0540555585697102	-2.3355527930646898	0	Exon
ENSG00000128000.15	e1049962	ZNF780B	0.0537217378913784	4.30024419631252	2.92567444029058	0.00364504281222695	0.054061043525052005	-2.5370529843966003	0	Exon
ENSG00000185760.15	e399949	KCNQ5	0.0774658325749873	0.8463356653730771	2.92563944569469	0.00364544358038911	0.0540647254453281	-2.2936304641706	0	Exon
ENSG00000100225.17	e1130909	FBXO7	-0.0793519095614563	0.6307084029734089	-2.92558534497006	0.0036460632365968204	0.0540716531993902	-2.26041629844622	0	Exon
ENSG00000138750.14	e294143	NUP54	-0.0771996396052417	0.339863888040925	-2.9255189404334505	0.00364682394905333	0.0540806721711919	-2.22096949134879	0	Exon
ENSG00000135469.13	e712496	COQ10A	-0.0871496988052226	-0.0395415157507887	-2.92546950272	0.00364739038825481	0.0540868095285717	-2.16486124713877	0	Exon
ENSG00000106069.20	e433709	CHN2	-0.126773532660347	-0.295899361278968	-2.92543866404616	0.00364774376715626	0.0540883185805116	-2.1282391869926798	0	Exon
ENSG00000197008.9	e442950	ZNF138	0.128799089569194	-1.39717650601531	2.92543399100039	0.0036477973180932704	0.0540883185805116	-1.97612907786704	0	Exon
ENSG00000076924.11	e1017381	XAB2	-0.08823661929049	-0.438277010382526	-2.9253563473511295	0.0036486871833398	0.0540992503005775	-2.10485403435771	0	Exon
ENSG00000168259.14	e946474	DNAJC7	0.0645138054094069	0.537919231804235	2.92532241542747	0.00364907613557834	0.0541027543569571	-2.25448824547298	0	Exon
ENSG00000109586.11	e315898	GALNT7	-0.125296263230053	-1.0822803652098498	-2.92529002590015	0.0036494474430665298	0.0541059965226031	-2.00938830776618	0	Exon
ENSG00000146830.9	e458660	GIGYF1	-0.0864908383534154	0.0203264944032684	-2.92518951288858	0.00365059992506854	0.0541208194737953	-2.17470178627507	0	Exon
ENSG00000167965.17	e860179	MLST8	-0.0654136725564379	1.34063540075251	-2.9251689776021497	0.0036508354234971205	0.0541216569784039	-2.3487112843091498	0	Exon
ENSG00000130988.12	e1151240	RGN	-0.113624726324005	-0.24247753182698398	-2.92515796070988	0.00365096177080715	0.0541216569784039	-2.13132262003066	0	Exon
ENSG00000077044.10	e193772	DGKD	0.0956895240721613	-0.202777964643825	2.9251258064935897	0.00365133055450191	0.0541248604002931	-2.1449981654026398	0	Exon
ENSG00000211448.11	e795809	DIO2	0.205725029494927	0.40059052607908396	2.92510963375436	0.00365151605601706	0.0541253468165254	-2.23245367459909	0	Exon
ENSG00000102547.18	e756201	CAB39L	0.0991380852553276	1.5965458048813999	2.92503824411225	0.00365233499889561	0.0541352221142126	-2.37397471251971	0	Exon
ENSG00000142303.13	e1019252	ADAMTS10	0.162546922593401	-2.05957326379255	2.92500824638444	0.0036526791664309296	0.0541380597195412	-1.92978815707782	0	Exon
ENSG00000136813.14	e547500	KIAA0368	0.0640102213297269	1.3867091792614499	2.9249811811071003	0.00365298971501763	0.0541389174429117	-2.35044648042537	0	Exon
ENSG00000224078.12	e809557	SNHG14	0.0741211767840796	1.03325114365382	2.9249758901414102	0.0036530504266862203	0.0541389174429117	-2.3154510779735	0	Exon
ENSG00000184305.14	e299110	CCSER1	0.21577756533484602	-2.97298007880748	2.9249632724343697	0.00365319521343484	0.0541389174429117	-1.9547349638455	0	Exon
ENSG00000188010.12	e122153	MORN2	0.0741190540955976	0.876559284849728	2.9248852554056097	0.0036540905662873205	0.0541499224275892	-2.2939612809933396	0	Exon
ENSG00000115556.13	e186010	PLCD4	0.254034160391159	-3.5104460604110597	2.9248666609894003	0.0036543039923839	0.0541505220995706	-2.0651399658433998	0	Exon
ENSG00000174695.9	e339192	TMEM167A	0.0492211513873584	2.52702854317582	2.92485511267136	0.0036544365493265704	0.0541505220995706	-2.44157236278985	0	Exon
ENSG00000233820.2	e544257		-0.12075985940253998	-0.47078774019289793	-2.92480201669113	0.00365504606606851	0.0541572899485995	-2.10407678176181	0	Exon
ENSG00000122966.14	e738912	CIT	0.0976745296122695	1.12530987863681	2.9246203353032203	0.00365713238465485	0.0541859382810606	-2.3288214163202	0	Exon
ENSG00000112335.14	e406588	SNX3	0.0418075780186849	4.82341443297051	2.92459048915353	0.0036574752236416897	0.0541887530156577	-2.5647119523044397	0	Exon
ENSG00000262246.5	e863845	CORO7	-0.0796327307615233	1.92491015017438	-2.9245300139664705	0.00365816998450725	0.0541967813331406	-2.40034902119358	0	Exon
ENSG00000249896.2	e279011		0.0980348497080889	0.46218074592569297	2.92445511641574	0.00365903060172125	0.0542072660837161	-2.24836611428288	0	Exon
ENSG00000089154.10	e739264	GCN1	-0.0737952018318577	-0.0933281405149764	-2.92442596718885	0.0036593655935648205	0.0542099633262914	-2.16062772990574	0	Exon
ENSG00000126768.12	e1153240	TIMM17B	-0.0588485258114634	1.5474271285038301	-2.92437948446388	0.00365989984520024	0.0542156120612539	-2.3660965477016402	0	Exon
ENSG00000108528.13	e916190	SLC25A11	-0.0553055953870618	1.3741878755083001	-2.92432458708587	0.00366053090279919	0.0542226942910355	-2.3520669397303102	0	Exon
ENSG00000198746.12	e19530	GPATCH3	-0.0806547316296809	-0.015732627550642	-2.9242410409794197	0.00366149147453856	0.0542346567504513	-2.1719941419929	0	Exon
ENSG00000175220.11	e629883	ARHGAP1	-0.07408663195225501	0.7608377552929529	-2.9240668362296005	0.0036634951346361205	0.0542620679731535	-2.28359690444954	0	Exon
ENSG00000144161.12	e148656	ZC3H8	0.126055129908266	-1.77838220296235	2.9240419432904905	0.0036637815288070898	0.0542640425854091	-1.94618947659845	0	Exon
ENSG00000124275.14	e321525	MTRR	-0.0855248769859641	0.166057620009419	-2.9240235609753102	0.00366399303113193	0.0542649078604889	-2.1986996275638	0	Exon
ENSG00000128699.13	e174536	ORMDL1	0.0519802320782542	1.28413920789719	2.923990707069	0.00366437106773058	0.0542666648906885	-2.34565278502777	0	Exon
ENSG00000106266.9	e425789	SNX8	-0.123644649832508	-1.4747746570289901	-2.92398664258983	0.0036644178385218298	0.0542666648906885	-1.96427806715251	0	Exon
ENSG00000186231.16	e404891	KLHL32	-0.11993836826289801	0.658506214158939	-2.9238677446676005	0.00366578626234389	0.0542846621775826	-2.2678606668112002	0	Exon
ENSG00000213983.11	e771797	AP1G2	-0.14498319856144798	-0.6133577393576171	-2.92384709611086	0.0036660239589201295	0.0542859143271566	-2.08149377546349	0	Exon
ENSG00000171132.13	e124520	PRKCE	0.0843352971855818	0.153208896055698	2.92377400611294	0.00366686545001613	0.05429610689427599	-2.2115564470690097	0	Exon
ENSG00000103852.12	e852077	TTC23	0.207076454867045	-3.12086642850512	2.92371948528885	0.00366749326752019	0.0543031348288248	-2.00072456152037	0	Exon
ENSG00000165959.11	e801068	CLMN	-0.13392979154243198	-0.148233853125103	-2.92357815421318	0.0036691211782386	0.0543249695458989	-2.15162385466197	0	Exon
ENSG00000086015.20	e34435	MAST2	-0.10057426704935901	-0.998728114379749	-2.92351365908118	0.0036698642794410798	0.0543328604401926	-2.02077142980858	0	Exon
ENSG00000175166.16	e265754	PSMD2	0.0504132054385123	1.839870903886	2.92350529348231	0.0036699606764178205	0.0543328604401926	-2.39604059663886	0	Exon
ENSG00000143774.16	e101876	GUK1	0.0644226611527615	2.9074545407694194	2.92344301616799	0.0036706783719153897	0.0543412162317155	-2.46948745123438	0	Exon
ENSG00000005882.11	e957252	PDK2	-0.0686482781831079	1.73059080007283	-2.9234068746542503	0.0036710949322754	0.0543451134664514	-2.38833902072526	0	Exon
ENSG00000197965.11	e80992	MPZL1	0.0886547044223507	-0.0856068167339087	2.92336629827742	0.0036715626594630703	0.0543497677930332	-2.1680802327936	0	Exon
ENSG00000121691.4	e626443	CAT	-0.0985355147543559	0.239728298607818	-2.9233490751652207	0.0036717612081201704	0.054350437274949	-2.21403946089076	0	Exon
ENSG00000168453.14	e487876	HR	-0.15207820211913198	-1.5813392726440099	-2.9232624993408103	0.00367275940581239	0.0543603141708407	-1.95937651156959	0	Exon
ENSG00000161955.16	e920414	TNFSF13	-0.10660767903537101	0.9891028203327049	-2.923254717572	0.0036728491398012797	0.0543603141708407	-2.31334582071994	0	Exon
ENSG00000120697.8	e752700	ALG5	-0.0958690851512207	-0.404403960628492	-2.92325130312382	0.00367288851349368	0.0543603141708407	-2.11408743745766	0	Exon
ENSG00000182134.15	e67714	TDRKH	0.0940242857525811	-0.7198091182613828	2.92319117590416	0.00367358193336905	0.0543683070996296	-2.07323736256948	0	Exon
ENSG00000114698.14	e254553	PLSCR4	0.12202296914001699	0.188046364185873	2.9231635659707003	0.0036739003862087203	0.0543707501525988	-2.21044190825751	0	Exon
ENSG00000166432.14	e1163345	ZMAT1	0.0822746257017314	2.4671697308154	2.9231251241500598	0.0036743438159524897	0.0543750424813359	-2.4452513670080895	0	Exon
ENSG00000008282.8	e462978	SYPL1	-0.11372984974328698	0.19584686790711897	-2.92305468904231	0.0036751564178158203	0.0543847974439341	-2.20732255205666	0	Exon
ENSG00000143793.12	e101671	C1orf35	-0.0741957847379198	0.33577029419986004	-2.9229909292882996	0.00367589214834093	0.0543883975756612	-2.22923219617966	0	Exon
ENSG00000047457.13	e255335	CP	0.3645040264764629	-1.91348825821673	2.92298576124991	0.00367595178877109	0.0543883975756612	-1.9684602703911498	0	Exon
ENSG00000178802.17	e840166	MPI	-0.0788046248913749	0.29429635349930106	-2.92296508065739	0.00367619045671911	0.0543883975756612	-2.22656240332056	0	Exon
ENSG00000124155.16	e1093674	PIGT	-0.083031855806582	0.671441513744604	-2.92295758379682	0.0036762769790259797	0.0543883975756612	-2.27543766283144	0	Exon
ENSG00000100242.15	e1134897	SUN2	-0.14560423563046201	-0.8269481206673391	-2.9229533805772596	0.0036763254897786896	0.0543883975756612	-2.0520133902640803	0	Exon
ENSG00000157827.19	e160159	FMNL2	-0.0645641384396807	2.33058574151686	-2.92294855808836	0.0036763811484444397	0.0543883975756612	-2.4335797549128904	0	Exon
ENSG00000172115.8	e432689	CYCS	0.0698249283649203	1.95185442041519	2.9229405384266096	0.0036764737089242	0.0543883975756612	-2.3998953686097897	0	Exon
ENSG00000115556.13	e186054	PLCD4	0.241554607565165	-3.5267149833649905	2.92287772591226	0.003677198745311	0.0543968533669228	-2.07588065522148	0	Exon
ENSG00000198961.9	e343902	PJA2	0.0429540691077476	2.9416471666411095	2.92283644938676	0.0036776752657463	0.0544015581958416	-2.47304726598711	0	Exon
ENSG00000222041.10	e139756	LINC00152	-0.233909782731303	-2.8238455213983302	-2.9228217708091497	0.00367784473744771	0.0544015581958416	-1.96501763646275	0	Exon
ENSG00000003436.14	e173812	TFPI	0.20083571016801602	-2.47894730382369	2.9227998340051604	0.00367809802238051	0.0544015581958416	-1.93713115075997	0	Exon
ENSG00000106615.9	e478997	RHEB	0.0576420510116107	3.2112316351065404	2.9227970078102703	0.00367813065511865	0.0544015581958416	-2.48879357285089	0	Exon
ENSG00000112053.13	e389340	SLC26A8	0.23351114537592602	-3.65325017924636	2.92272451121095	0.0036789678294736295	0.0544116701865388	-2.0706147140158	0	Exon
ENSG00000133065.10	e93933	SLC41A1	0.0624765291366663	1.5419526976363103	2.92268758819703	0.00367939427494935	0.0544140220023821	-2.3772341067108704	0	Exon
ENSG00000164199.15	e340540	ADGRV1	0.125974914876469	0.887179540422343	2.9226841620853197	0.0036794338474042602	0.0544140220023821	-2.3066199959260802	0	Exon
ENSG00000221710.1	e1166559	MIR1298	0.212042232986082	-3.3601880450427903	2.92264808881579	0.00367985052635222	0.0544167878526261	-2.00988741641316	0	Exon
ENSG00000080819.6	e236727	CPOX	-0.096586869990963	0.5158402677071071	-2.922641391523	0.0036799278908928603	0.0544167878526261	-2.25562178338068	0	Exon
ENSG00000164221.12	e345205	CCDC112	-0.10901001086809	-1.19435979395297	-2.92261585455163	0.00368022289775101	0.0544188801530582	-2.00263293709172	0	Exon
ENSG00000196352.14	e94998	CD55	-0.143094953515327	0.534412959512762	-2.9225479531701404	0.00368100740953856	0.0544259373013744	-2.25588962499596	0	Exon
ENSG00000145982.11	e373571	FARS2	0.0725234345887969	1.7008196392619699	2.92254535899329	0.00368103738489146	0.0544259373013744	-2.39017787436967	0	Exon
ENSG00000165521.15	e797063	EML5	0.07811667281573799	1.16793494512777	2.92253468168446	0.00368116076205693	0.0544259373013744	-2.33928095871047	0	Exon
ENSG00000164061.4	e222514	BSN	-0.11285823755421001	-0.104602195624755	-2.9225093867265497	0.00368145306240136	0.0544271711622786	-2.16446952820383	0	Exon
ENSG00000112561.17	e391689	TFEB	-0.0898662741734943	1.27370374768605	-2.92249848335039	0.0036815790648207897	0.0544271711622786	-2.3456885857282597	0	Exon
ENSG00000120885.20	e491098	CLU	0.0733042585329606	6.39213977758155	2.92248760068735	0.00368170483179903	0.0544271711622786	-2.64583336962975	0	Exon
ENSG00000223784.1	e568528		-0.31816843753123497	-3.2166981977678297	-2.9224615513310295	0.0036820058906639795	0.0544293518829033	-1.97887127143538	0	Exon
ENSG00000135678.11	e719774	CPM	-0.120271651357058	-0.0774885432453055	-2.92242985568264	0.00368237223543131	0.0544324974720348	-2.16415728285323	0	Exon
ENSG00000157216.15	e39133	SSBP3	0.0781921867820897	0.489245128065174	2.9223293811772595	0.00368353376017213	0.0544473965880501	-2.2589419602457204	0	Exon
ENSG00000138760.8	e294263	SCARB2	-0.0809657733361493	1.74721104432486	-2.9222876722802402	0.00368401602962538	0.0544522546079202	-2.38818561840644	0	Exon
ENSG00000111912.19	e410744	NCOA7	0.056299059498331	3.99166721761535	2.9222417107676297	0.00368454753775014	0.0544578399732888	-2.53162896450889	0	Exon
ENSG00000171502.14	e47731	COL24A1	-0.254798888974698	-3.52139567901721	-2.92220889247495	0.00368492709788432	0.054459569879056	-2.0879332068799497	0	Exon
ENSG00000138138.13	e591268	ATAD1	0.0441337315433684	4.12652074853884	2.92220502399373	0.0036849718411753295	0.054459569879056	-2.53830789956351	0	Exon
ENSG00000163531.15	e92958	NFASC	0.0773033511309005	1.4309877483756201	2.92207507633764	0.0036864751186040704	0.0544789661561804	-2.36575593267211	0	Exon
ENSG00000198911.11	e1137116	SREBF2	-0.0648534499406319	2.2888263835627995	-2.92203853615305	0.00368689792835749	0.0544789661561804	-2.43495534640413	0	Exon
ENSG00000196305.17	e542093	IARS	0.10149555619454802	-0.744602067387846	2.9220251612215096	0.00368705270195615	0.0544789661561804	-2.07813827995128	0	Exon
ENSG00000196305.17	e542128	IARS	0.10149555619454802	-0.744602067387846	2.9220251612215096	0.00368705270195615	0.0544789661561804	-2.07813827995128	0	Exon
ENSG00000196305.17	e542177	IARS	0.10149555619454802	-0.744602067387846	2.9220251612215096	0.00368705270195615	0.0544789661561804	-2.07813827995128	0	Exon
ENSG00000156475.18	e357902	PPP2R2B	0.14099245782706402	-1.31031906640179	2.92200326261087	0.00368730612366695	0.0544804397819306	-1.99625225724318	0	Exon
ENSG00000225830.11	e579805	ERCC6	0.0570103604925537	2.61522873153606	2.9218971918367203	0.0036885338529269204	0.054493579359321996	-2.4585671165905603	0	Exon
ENSG00000165548.10	e794791	TMEM63C	0.11547354911149998	-0.9765312190405959	2.92189632609896	0.0036885438750504295	0.054493579359321996	-2.0457666938301102	0	Exon
ENSG00000001084.10	e396701	GCLC	-0.0712821901394235	1.13418151061904	-2.92188658830792	0.00368865660529199	0.054493579359321996	-2.33084000474615	0	Exon
ENSG00000166068.12	e815148	SPRED1	-0.0811249617704554	0.95519683310084	-2.92185628319206	0.00368900745477836	0.0544964913988626	-2.30839980619129	0	Exon
ENSG00000112561.17	e391672	TFEB	-0.0898493172379159	1.27380292362459	-2.92183989062478	0.0036891972480972896	0.0544970240651651	-2.34754118907879	0	Exon
ENSG00000087053.18	e662074	MTMR2	-0.0729259648724069	0.7078188663760691	-2.9217229611596798	0.0036905513172529603	0.0545147547169104	-2.27974349353981	0	Exon
ENSG00000105325.13	e1011509	FZR1	-0.10593221107882599	-0.940153246865012	-2.92169067295582	0.00369092530174034	0.0545180072331107	-2.03721022443086	0	Exon
ENSG00000186340.14	e423770	THBS2	-0.17772999385343202	-0.308393649670282	-2.92166485720097	0.00369122434269664	0.0545201525467008	-2.13232998871	0	Exon
ENSG00000109819.8	e282850	PPARGC1A	0.0810040806988284	1.46933377468665	2.92162327685772	0.00369170604179965	0.0545249954679951	-2.37260370076791	0	Exon
ENSG00000099957.16	e1121261	P2RX6	-0.189397772114288	-2.6913543069652497	-2.9216059479731	0.00369190681004371	0.0545256889241873	-1.95781369858392	0	Exon
ENSG00000144426.18	e180129	NBEAL1	0.065427797065755	0.7596883104198149	2.92158418382627	0.00369215897827613	0.0545269685170383	-2.29393938156751	0	Exon
ENSG00000185046.18	e728202	ANKS1B	-0.0544655931862043	2.37430921850439	-2.9215719189431604	0.0036923010911124204	0.0545269685170383	-2.4389669049046803	0	Exon
ENSG00000111266.8	e688959	DUSP16	-0.0776629887261364	0.4711947811681121	-2.9215536850956805	0.0036925123753907703	0.0545278170960382	-2.25015668861693	0	Exon
ENSG00000124593.14	e391802	PRICKLE4	-0.126052773420219	-0.726908390386443	-2.92151451951677	0.0036929662429248397	0.0545322477140386	-2.0669916304820504	0	Exon
ENSG00000136271.10	e438979	DDX56	-0.0745107749328089	0.0658942479984096	-2.9214848838287	0.00369330970783734	0.0545349218218599	-2.19346665913467	0	Exon
ENSG00000105245.9	e1051360	NUMBL	0.11358810839246002	-0.7527495147852958	2.92147167009658	0.00369346285872297	0.0545349218218599	-2.0756703823926004	0	Exon
ENSG00000185359.12	e982044	HGS	-0.0638200710562815	0.795450072817074	-2.92145907337996	0.0036936088636219705	0.0545349218218599	-2.29585262258262	0	Exon
ENSG00000105419.17	e1059919	MEIS3	0.32542931182333196	-3.2564716454710494	2.92140183752801	0.00369427233418035	0.054542445996748005	-2.01833784383383	0	Exon
ENSG00000122873.11	e581859	CISD1	0.0608700715615168	2.01427637009217	2.92137435966587	0.00369459089263395	0.0545448707991905	-2.41428907834602	0	Exon
ENSG00000136895.18	e553191	GARNL3	-0.0922601012463114	-0.43970829634034	-2.92136112691328	0.0036947443125383704	0.0545448707991905	-2.11120545855261	0	Exon
ENSG00000101098.12	e1093198	RIMS4	-0.11212180220519301	5.7708523484683205	-2.92134569481265	0.00369492323892456	0.0545452406758911	-2.61778865898981	0	Exon
ENSG00000151917.17	e397984	BEND6	0.0804605662104375	0.9878968692148341	2.92129536993165	0.00369550678210709	0.054551583312035995	-2.31758732588291	0	Exon
ENSG00000107771.15	e590547	CCSER2	0.0547357617010338	1.5745418730046397	2.92124392399199	0.00369610341149887	0.0545581185852667	-2.37806949635355	0	Exon
ENSG00000152413.14	e337984	HOMER1	0.0973525897368729	1.5874602595798897	2.92113346054719	0.00369738477639787	0.0545747602623833	-2.37782598916402	0	Exon
ENSG00000162620.15	e44820	LRRIQ3	0.272639385089397	-3.1531262558249598	2.92108292197062	0.0036979711540048297	0.0545811427125538	-2.0000571485087497	0	Exon
ENSG00000140937.13	e892861	CDH11	0.0733526412253809	1.2119591866501398	2.9210499815913904	0.0036983533929048295	0.054583937557510995	-2.34730479980027	0	Exon
ENSG00000151422.12	e343860	FER	0.069423126478343	0.979396459333957	2.92104006500041	0.00369846847170926	0.054583937557510995	-2.3188376441024596	0	Exon
ENSG00000116133.11	e39689	DHCR24	-0.10637542909235001	5.021169627372889	-2.9210021556125403	0.0036989084279233702	0.0545881579547218	-2.58439003439806	0	Exon
ENSG00000100596.6	e795364	SPTLC2	-0.0918354443455171	0.996145035464859	-2.9209715334713198	0.0036992638471020703	0.0545911304625111	-2.31729089923929	0	Exon
ENSG00000109944.10	e673516	C11orf63	0.11913690505367698	-0.676634943379467	2.9209392050345295	0.00369963910440925	0.054592436427319	-2.08636257059986	0	Exon
ENSG00000116133.11	e39679	DHCR24	-0.10637361812047802	5.021178839037519	-2.92093737454221	0.00369966035317005	0.054592436427319	-2.58457346442104	0	Exon
ENSG00000147533.16	e495770	GOLGA7	-0.119787748898017	-0.9750504256391971	-2.92090881278525	0.00369999191880772	0.0545950564160237	-2.03860633018567	0	Exon
ENSG00000114859.15	e266665	CLCN2	-0.21636054307147398	-3.1587654736050297	-2.92067506002968	0.00370270651020195	0.0546320286082345	-2.02633050053233	0	Exon
ENSG00000133101.9	e752594	CCNA1	0.136828491702306	-1.41945775148589	2.9206634607292004	0.0037028412612312798	0.0546320286082345	-1.99736496600996	0	Exon
ENSG00000213186.7	e259109	TRIM59	-0.196357724351083	-2.59268534587709	-2.92065324595882	0.00370295993164746	0.0546320286082345	-1.94640824453678	0	Exon
ENSG00000261220.2	e517452		-0.252001150238786	-3.31901265349193	-2.92062079985958	0.00370333689825133	0.0546334831214235	-2.06113264760517	0	Exon
ENSG00000099331.13	e1032465	MYO9B	-0.104259517498194	-0.717169397112364	-2.9206044535761295	0.00370352682658176	0.0546334831214235	-2.0729519643118604	0	Exon
ENSG00000136754.16	e573563	ABI1	0.0583100129503856	1.8194683242915202	2.92056517499026	0.0037039832428937	0.0546334831214235	-2.40615006905592	0	Exon
ENSG00000136754.16	e573573	ABI1	0.0583100129503856	1.8194683242915202	2.92056517499026	0.0037039832428937	0.0546334831214235	-2.40615006905592	0	Exon
ENSG00000136754.16	e573583	ABI1	0.0583100129503856	1.8194683242915202	2.92056517499026	0.0037039832428937	0.0546334831214235	-2.40615006905592	0	Exon
ENSG00000136754.16	e573592	ABI1	0.0583100129503856	1.8194683242915202	2.92056517499026	0.0037039832428937	0.0546334831214235	-2.40615006905592	0	Exon
ENSG00000119487.16	e552791	MAPKAP1	0.0530338214922765	1.58136385125016	2.92049760400481	0.0037047685364010796	0.0546409444004796	-2.38315512865411	0	Exon
ENSG00000136754.16	e573602	ABI1	0.0583001176300579	1.8195096757913798	2.92048881981539	0.00370487063526819	0.0546409444004796	-2.4063679141392598	0	Exon
ENSG00000196220.15	e201401	SRGAP3	0.0952057760664992	-0.723611306302862	2.92047249281849	0.0037050604112101103	0.0546409444004796	-2.07827603376651	0	Exon
ENSG00000107863.17	e573094	ARHGAP21	-0.0510953199244771	5.5273771202549895	-2.92046859987884	0.0037051056618878898	0.0546409444004796	-2.6093783090348	0	Exon
ENSG00000198911.11	e1137175	SREBF2	-0.0679193738557566	1.8978290391583001	-2.9204207097350903	0.0037056623677018796	0.0546468809557701	-2.4103018002190497	0	Exon
ENSG00000100330.15	e1127673	MTMR3	0.125567598003281	-1.50156266054728	2.9203875576496805	0.00370604779357002	0.0546480179743622	-1.97502129367217	0	Exon
ENSG00000100330.15	e1127679	MTMR3	0.125567598003281	-1.50156266054728	2.9203875576496805	0.00370604779357002	0.0546480179743622	-1.97502129367217	0	Exon
ENSG00000135093.12	e732747	USP30	-0.09398667347429901	-0.7120712008066429	-2.92035049305631	0.00370647874954414	0.0546506669137276	-2.0753112941486003	0	Exon
ENSG00000167965.17	e860001	MLST8	-0.0654056084820513	1.3442919725470501	-2.9203455889102403	0.00370653577426362	0.0546506669137276	-2.3625994663410297	0	Exon
ENSG00000170584.10	e363980	NUDCD2	-0.09262034200989999	-0.633447622330035	-2.9202962857542794	0.00370710910890722	0.0546568470020787	-2.08664260248697	0	Exon
ENSG00000146243.13	e401471	IRAK1BP1	0.0614574466923656	2.19496446367299	2.9202825782852995	0.0037072685241753	0.0546569240888489	-2.43417350449365	0	Exon
ENSG00000132640.14	e1081634	BTBD3	-0.250895611949855	-3.58968088808806	-2.92023730349133	0.00370779510591753	0.0546572300225488	-2.10253115772576	0	Exon
ENSG00000008294.20	e959822	SPAG9	-0.0489629109894928	2.77795495802634	-2.9202350397161094	0.0037078214372097103	0.0546572300225488	-2.47089232142825	0	Exon
ENSG00000145087.12	e242910	STXBP5L	0.0710944772842	2.08492031446867	2.9202211713918196	0.00370798275151777	0.0546572300225488	-2.42312733516792	0	Exon
ENSG00000010404.17	e1172418	IDS	0.0827168394400945	5.27674259145381	2.92018825656963	0.0037083656375306398	0.0546572300225488	-2.5990673406672595	0	Exon
ENSG00000237943.6	e568453	PRKCQ-AS1	-0.137172908614919	0.42467955308411504	-2.9201757288794905	0.0037085113770202204	0.0546572300225488	-2.24472576944146	0	Exon
ENSG00000112699.10	e372562	GMDS	0.129046811901793	-1.83068658753562	2.92017408079275	0.00370853055024299	0.0546572300225488	-1.9586712726186999	0	Exon
ENSG00000143515.16	e69832	ATP8B2	0.11644478992397901	-1.35642444812785	2.9201589616372203	0.00370870644504856	0.0546572300225488	-1.9921631338565702	0	Exon
ENSG00000170271.10	e361968	FAXDC2	-0.13089638750774302	0.0720230545153403	-2.9201436449198503	0.00370888464603381	0.0546572300225488	-2.19405734691032	0	Exon
ENSG00000179364.13	e807023	PACS2	-0.0595209568957848	1.4932095241049599	-2.92014094523837	0.0037089160560479202	0.0546572300225488	-2.37548224521543	0	Exon
ENSG00000135828.11	e86387	RNASEL	0.0897558070355288	0.828093501036787	2.9201402876473397	0.0037089237069663702	0.0546572300225488	-2.3084884740922997	0	Exon
ENSG00000168658.18	e143584	VWA3B	0.601046765623346	-4.52374538923884	2.9201349903907596	0.00370898533983783	0.0546572300225488	-2.22297226528966	0	Exon
ENSG00000033170.16	e787977	FUT8	-0.0533597319473686	3.56074031755288	-2.92009137573856	0.00370949282601391	0.0546624361668416	-2.51331312919143	0	Exon
ENSG00000275395.4	e1049815	FCGBP	0.29447807834248996	9.24731185743106e-05	2.92006764005713	0.00370976903345849	0.0546642339371298	-2.20400755293018	0	Exon
ENSG00000103496.14	e882867	STX4	-0.11425281043355301	-0.570191198418155	-2.9200314207079	0.0037101905470599897	0.0546643137954478	-2.09469260732625	0	Exon
ENSG00000213085.9	e76577	CFAP45	0.5913150040483879	-4.428894740482019	2.92002742284345	0.003710237076092	0.0546643137954478	-2.18933730014608	0	Exon
ENSG00000213085.9	e76613	CFAP45	0.5913150040483879	-4.428894740482019	2.92002742284345	0.003710237076092	0.0546643137954478	-2.18933730014608	0	Exon
ENSG00000106829.18	e539570	TLE4	-0.10285236633976198	0.0507111187176303	-2.9200109366156397	0.00371042895621364	0.0546643734829279	-2.1983952992148	0	Exon
ENSG00000117408.10	e31924	IPO13	-0.0629260325896208	1.91938357718311	-2.9199857778716702	0.0037107217915855	0.0546643734829279	-2.4116918504259504	0	Exon
ENSG00000130150.11	e1145238	MOSPD2	-0.119443223078775	-0.137198957752016	-2.9199358696122903	0.0037113027615375	0.0546643734829279	-2.1646740848561103	0	Exon
ENSG00000112655.15	e392913	PTK7	0.134197568574771	-1.0866100516796602	2.9199245533541203	0.00371143450290174	0.0546643734829279	-2.02801726021707	0	Exon
ENSG00000112655.15	e392958	PTK7	0.134197568574771	-1.0866100516796602	2.9199245533541203	0.00371143450290174	0.0546643734829279	-2.02801726021707	0	Exon
ENSG00000112655.15	e393034	PTK7	0.134197568574771	-1.0866100516796602	2.9199245533541203	0.00371143450290174	0.0546643734829279	-2.02801726021707	0	Exon
ENSG00000163016.9	e134708	ALMS1P1	0.13647717854402902	-1.69853415106546	2.91992314482674	0.0037114509009633398	0.0546643734829279	-1.96152325389532	0	Exon
ENSG00000171885.13	e993513	AQP4	0.11372869714221799	2.5188870690915897	2.9199210928519	0.0037114747901522203	0.0546643734829279	-2.45958251112893	0	Exon
ENSG00000163697.16	e285711	APBB2	-0.0822998630390564	0.41765653173152295	-2.9198259742966	0.0037125823189481295	0.0546784138656499	-2.2471038498526	0	Exon
ENSG00000180834.7	e264615	MAP6D1	-0.16603760846007598	-1.5877771117805402	-2.91980955199475	0.0037127735652966202	0.0546789587575476	-1.97199959112582	0	Exon
ENSG00000108852.14	e949989	MPP2	-0.0928337628197486	-0.0316704750828417	-2.91970762183851	0.0037139607967299703	0.0546941711199711	-2.18160732794537	0	Exon
ENSG00000145868.16	e358437	FBXO38	-0.0796511859857205	-0.0122745912631671	-2.9196928569381404	0.0037141327996256896	0.054694431932341	-2.18321359113098	0	Exon
ENSG00000178104.19	e64032	PDE4DIP	0.0839772035981238	0.38897684866048204	2.9196667608199602	0.00371443682270173	0.0546966367754506	-2.25295902790229	0	Exon
ENSG00000164258.11	e329481	NDUFS4	0.0575314906498507	1.3944335022580099	2.9196393461889905	0.0037147562310818204	0.0546990679810185	-2.36493905312842	0	Exon
ENSG00000136854.18	e553795	STXBP1	0.108839116389522	-0.634229320263638	2.9195522144160404	0.0037157715714617205	0.0547117460232444	-2.1010968988822403	0	Exon
ENSG00000198626.15	e105630	RYR2	0.0680793174359975	1.6456587755147498	2.91950853984674	0.0037162806034178896	0.0547139420102063	-2.38880570240684	0	Exon
ENSG00000213585.10	e350626	VDAC1	0.0537471955920957	4.66193375901957	2.91950088952487	0.00371636977531939	0.0547139420102063	-2.57257511016033	0	Exon
ENSG00000155511.17	e361388	GRIA1	0.0776563803185684	1.6457118184100101	2.91949969010179	0.00371638375593255	0.0547139420102063	-2.3908223720442003	0	Exon
ENSG00000196305.17	e542058	IARS	0.10142268116845	-0.744240095296494	2.91948487508888	0.00371655644538383	0.0547142120329701	-2.0850828512832202	0	Exon
ENSG00000158526.7	e1156528	TSR2	-0.0631024899094791	1.19123408323441	-2.91946866228676	0.00371674543639295	0.0547147220107872	-2.34410429195761	0	Exon
ENSG00000067606.16	e3794	PRKCZ	0.0668729350547068	1.95380202511188	2.9194329115549302	0.0037171622100859603	0.0547185850272963	-2.41502357493404	0	Exon
ENSG00000174871.10	e646182	CNIH2	0.0911151930498806	2.53856014289434	2.91940427421358	0.0037174960882989296	0.0547197970366735	-2.4597038098983504	0	Exon
ENSG00000130224.14	e1166599	LRCH2	0.0949588924855577	-0.8564267593328071	2.9193993696	0.0037175532731546	0.0547197970366735	-2.0623020598824597	0	Exon
ENSG00000155099.7	e506373	TMEM55A	-0.0895941067150204	-0.47431620461761104	-2.9193386347287	0.00371826147189257	0.0547279487570103	-2.11711919145558	0	Exon
ENSG00000201482.1	e809814	SNORD115-17	0.22305061022062	-2.97089733339906	2.91919117728379	0.00371998141128325	0.0547509906821151	-1.98330441704936	0	Exon
ENSG00000164258.11	e329458	NDUFS4	0.0575203961236584	1.3944487592073402	2.91914615508552	0.00372050669358132	0.0547519019957727	-2.3663195585352	0	Exon
ENSG00000164258.11	e329464	NDUFS4	0.0575203961236584	1.3944487592073402	2.91914615508552	0.00372050669358132	0.0547519019957727	-2.3663195585352	0	Exon
ENSG00000164258.11	e329475	NDUFS4	0.0575203961236584	1.3944487592073402	2.91914615508552	0.00372050669358132	0.0547519019957727	-2.3663195585352	0	Exon
ENSG00000002834.17	e942398	LASP1	0.0544725297975598	3.1562743584109105	2.9190590867604302	0.0037215227278520704	0.0547625000622279	-2.49795258304847	0	Exon
ENSG00000213585.10	e350644	VDAC1	0.0537355336678273	4.66185385656198	2.91905796465439	0.0037215358237981	0.0547625000622279	-2.5738212952944903	0	Exon
ENSG00000169188.4	e1156949	APEX2	-0.11613717856745301	-1.57422133011752	-2.9190244496100597	0.00372192699268323	0.0547659827321952	-1.9716066755131598	0	Exon
ENSG00000164164.15	e310206	OTUD4	0.0636073249162016	0.742093205343453	2.91895591786676	0.0037227269737446	0.0547754802958599	-2.29756229323973	0	Exon
ENSG00000148341.17	e557247	SH3GLB2	-0.0699179016277398	1.6426271978041398	-2.91890934394801	0.00372327072746751	0.0547812071483967	-2.39097929874261	0	Exon
ENSG00000112983.17	e352456	BRD8	-0.0711609761712491	0.268477959445796	-2.9188569168935494	0.0037238829036755896	0.0547864273153141	-2.23201650566304	0	Exon
ENSG00000151422.12	e343791	FER	0.0694999116008689	0.9771454876967309	2.91885248766608	0.00372393462674724	0.0547864273153141	-2.32466199647329	0	Exon
ENSG00000118432.12	e403831	CNR1	0.106923104622953	4.75153207465374	2.9188058393967795	0.00372447940981521	0.0547921681436067	-2.5795668312276	0	Exon
ENSG00000118271.9	e993893	TTR	0.8063110030370679	-2.19482954150867	2.9187548662285696	0.0037250747844944296	0.0547986527360878	-1.9526195051648798	0	Exon
ENSG00000277586.1	e489914	NEFL	0.0936991901195676	1.54774108231628	2.9187354670635295	0.0037253013926325795	0.0547992274696927	-2.38288333862427	0	Exon
ENSG00000259330.1	e816128	INAFM2	0.10284605620041198	-0.508272845844051	2.9187250545387697	0.00372542303000726	0.0547992274696927	-2.11750937854961	0	Exon
ENSG00000118271.9	e993884	TTR	0.8062846107540509	-2.19484523997877	2.91869581017406	0.00372576467717656	0.0548009513558999	-1.95277108503093	0	Exon
ENSG00000163512.13	e209434	AZI2	0.10040210059053999	-0.994668007995103	2.9186885574534305	0.00372584941148015	0.0548009513558999	-2.04507846554368	0	Exon
ENSG00000123643.12	e361016	SLC36A1	0.142995532236988	-1.96127792882371	2.91863601088372	0.0037264633711544103	0.05480639853465901	-1.94973484269404	0	Exon
ENSG00000188343.12	e507268	FAM92A1	0.0821170794509101	0.16453422705909698	2.91863039651407	0.00372652897550216	0.05480639853465901	-2.22045467909151	0	Exon
ENSG00000129951.18	e1006727	PLPPR3	0.13993123075413502	-0.935827121495741	2.91855429527835	0.00372741832836544	0.0548172040379449	-2.05956618762612	0	Exon
ENSG00000196535.15	e935174	MYO18A	-0.0446211946365722	3.61085053600243	-2.9184816444256096	0.00372826753924564	0.0548273811958222	-2.52259576774332	0	Exon
ENSG00000132383.11	e912757	RPA1	-0.0772709071659912	0.19042754990732896	-2.91846863002177	0.0037284196823744	0.0548273811958222	-2.2223930509866	0	Exon
ENSG00000151914.19	e397959	DST	-0.12296471233309599	-1.51631343277866	-2.91833664726487	0.00372996292908706	0.054847799764277005	-1.9796176084216597	0	Exon
ENSG00000135778.11	e103972	NTPCR	0.058824708850964	1.9955039222606101	2.9182901404123505	0.0037305068628507797	0.054853522701080994	-2.4219101183143397	0	Exon
ENSG00000147251.15	e1166992	DOCK11	0.104617808718589	-0.327521840146556	2.91822590003769	0.00373125832298735	0.0548622965126787	-2.15473160612313	0	Exon
ENSG00000156162.16	e507902	DPY19L4	-0.091990553607131	-0.34613079877729697	-2.91817724969792	0.0037318275085851398	0.0548675579077954	-2.13675347938262	0	Exon
ENSG00000107164.15	e558443	FUBP3	-0.0722917548065811	0.43098919643886996	-2.9181688559337697	0.00373192571960691	0.0548675579077954	-2.25535344776662	0	Exon
ENSG00000023191.16	e609152	RNH1	-0.089865534995557	0.38472003687875606	-2.91810007971725	0.0037327305228103	0.0548771142741544	-2.25019519969858	0	Exon
ENSG00000127990.15	e453754	SGCE	-0.0596392863929092	1.6194359664856801	-2.9180634259474703	0.00373315950135089	0.0548811448528333	-2.39277175184587	0	Exon
ENSG00000152932.7	e331087	RAB3C	0.0891057239815699	2.15048289475119	2.91802569716223	0.0037336011083582703	0.054884617099985995	-2.4313915404959703	0	Exon
ENSG00000137171.14	e392715	KLC4	-0.0826391490814297	0.0584375116105041	-2.91801679176081	0.00373370535104775	0.054884617099985995	-2.20038735677146	0	Exon
ENSG00000008952.16	e260653	SEC62	0.224361728503073	-3.34293226608975	2.9179885957916003	0.0037340354181083298	0.054887192950246	-2.05189564061261	0	Exon
ENSG00000102445.18	e755372	KIAA0226L	0.162066286988245	-2.17727828582464	2.91788851056175	0.00373520724874726	0.0549021412933688	-1.94596277140307	0	Exon
ENSG00000100403.11	e1136641	ZC3H7B	-0.0724467276357363	0.511143127543631	-2.91786747290286	0.0037354536072273	0.0549034858594398	-2.2671932942299198	0	Exon
ENSG00000083168.9	e496129	KAT6A	-0.132403816092996	-1.96490152750045	-2.9177426706225003	0.00373691539132695	0.0549204167700885	-1.9508889116903503	0	Exon
ENSG00000083168.9	e496210	KAT6A	-0.132403816092996	-1.96490152750045	-2.9177426706225003	0.00373691539132695	0.0549204167700885	-1.9508889116903503	0	Exon
ENSG00000152932.7	e331089	RAB3C	0.0890898645910778	2.15040931441863	2.9176290307849504	0.00373824688603836	0.0549377076985742	-2.4324991582752595	0	Exon
ENSG00000072210.18	e931253	ALDH3A2	0.0698914284050514	1.8857966008133	2.91760407797118	0.00373853931101339	0.0549397275377076	-2.41807063628207	0	Exon
ENSG00000138600.9	e825727	SPPL2A	0.0847629702314265	0.13814948178813902	2.91756631259229	0.00373898192765994	0.0549439542605205	-2.21889363339627	0	Exon
ENSG00000175110.11	e252558	MRPS22	-0.0678014862373505	0.7324626629252979	-2.91734503379219	0.00374157631386975	0.054979799354257994	-2.29609361627549	0	Exon
ENSG00000137996.12	e51905	RTCA	0.0669345513936762	0.40260351088195295	2.91732880936283	0.00374176660203253	0.0549803164319793	-2.25790984929534	0	Exon
ENSG00000126768.12	e1153233	TIMM17B	-0.0587721255032669	1.54824549094449	-2.91730342927447	0.00374206429002301	0.054982411499992	-2.38600810844865	0	Exon
ENSG00000227835.8	e525534	CARM1P1	-0.280679469802013	-3.16568169392669	-2.9172565924010896	0.0037426137055615798	0.0549882048914493	-2.0093117203474	0	Exon
ENSG00000196730.12	e540922	DAPK1	0.0739473560049672	0.974687561057743	2.91723173550704	0.0037429053169194	0.0549902101818705	-2.33258789213781	0	Exon
ENSG00000107897.18	e573904	ACBD5	-0.054472444672081	1.4641802195531597	-2.9171554549594103	0.0037438003399200897	0.0550010801730935	-2.38208015448721	0	Exon
ENSG00000136811.16	e556045	ODF2	0.0915469382827326	-0.522469202301167	2.9170076179607203	0.00374553551273734	0.0550242915968792	-2.11748926757684	0	Exon
ENSG00000262246.5	e863873	CORO7	-0.0796195556753558	1.91817741853711	-2.9169397551808305	0.00374633226849615	0.0550337157265699	-2.42110604883288	0	Exon
ENSG00000182389.19	e160025	CACNB4	0.0834396824415167	1.2959371629303502	2.91692454092839	0.00374651091551755	0.0550340594184999	-2.3636811027925697	0	Exon
ENSG00000103343.12	e862811	ZNF174	-0.0649232135398777	0.504853860557486	-2.9169074190446604	0.0037467119714019795	0.055034732241430004	-2.27222813480538	0	Exon
ENSG00000170579.15	e986982	DLGAP1	-0.0703830832925119	1.86296834422052	-2.91672969875277	0.00374879945597733	0.0550631132490314	-2.41674833550726	0	Exon
ENSG00000138759.17	e294846	FRAS1	0.142522732272309	-1.01472648273767	2.9166906937356605	0.0037492577469689	0.0550675629763527	-2.0625733967279	0	Exon
ENSG00000134138.19	e814881	MEIS2	0.0624009525426441	2.00127831517824	2.91665229649746	0.00374970894677492	0.055071292894874994	-2.4287965363084103	0	Exon
ENSG00000187231.13	e172206	SESTD1	-0.073009274031211	0.6736740319093101	-2.9165862677701497	0.00375048495565857	0.055071292894874994	-2.29141282926895	0	Exon
ENSG00000023191.16	e609087	RNH1	-0.0898186393220885	0.384697844916645	-2.91657842630563	0.0037505771229492204	0.055071292894874994	-2.2544110147183196	0	Exon
ENSG00000023191.16	e609106	RNH1	-0.0898186393220885	0.384697844916645	-2.91657842630563	0.0037505771229492204	0.055071292894874994	-2.2544110147183196	0	Exon
ENSG00000023191.16	e609168	RNH1	-0.0898186393220885	0.384697844916645	-2.91657842630563	0.0037505771229492204	0.055071292894874994	-2.2544110147183196	0	Exon
ENSG00000023191.16	e609194	RNH1	-0.0898186393220885	0.384697844916645	-2.91657842630563	0.0037505771229492204	0.055071292894874994	-2.2544110147183196	0	Exon
ENSG00000037280.15	e371702	FLT4	-0.330684270280844	-1.74834437902547	-2.91657654908961	0.0037505991877458	0.055071292894874994	-1.9659300275423102	0	Exon
ENSG00000054690.13	e788630	PLEKHH1	-0.0818666711425112	2.3171063382421897	-2.9164904105546303	0.0037516117874925	0.0550817133267974	-2.44864096739318	0	Exon
ENSG00000175110.11	e252537	MRPS22	-0.0697423841113957	0.8877997348769409	-2.9164897430159904	0.00375161963570305	0.0550817133267974	-2.3178449983853198	0	Exon
ENSG00000160781.15	e73988	PAQR6	-0.114161792009755	2.52733210146905	-2.9164036311736	0.00375263217294957	0.055094297611432	-2.4631988378650598	0	Exon
ENSG00000166387.11	e616532	PPFIBP2	-0.132458430671116	-0.632465413428021	-2.9162943911211197	0.0037539170197092298	0.0551108786023203	-2.09473871919455	0	Exon
ENSG00000064042.17	e286017	LIMCH1	-0.0744977136119644	1.68709388004802	-2.9162499243246502	0.00375444013897909	0.0551162758382409	-2.4027932388373	0	Exon
ENSG00000138085.16	e116733	ATRAID	-0.0650370365040294	1.03643413273755	-2.9162079144860797	0.00375493441504858	0.0551210620749832	-2.33833491668485	0	Exon
ENSG00000106397.11	e459748	PLOD3	-0.154323467312693	-1.68402287480621	-2.91619578291543	0.0037550771627819796	0.0551210620749832	-1.96936592338523	0	Exon
ENSG00000107331.16	e563773	ABCA2	-0.0725101347897189	3.05134426611263	-2.9161623912632697	0.0037554700956548602	0.0551245472819136	-2.4979183402786203	0	Exon
ENSG00000144331.18	e172286	ZNF385B	-0.10439921830625501	0.192632011677008	-2.91603525211941	0.0037569665360238703	0.0551425318360363	-2.2298311977247898	0	Exon
ENSG00000167674.14	e1013216		-0.0725782148523767	0.193961102206547	-2.91603186222377	0.0037570064428789603	0.0551425318360363	-2.22898145524613	0	Exon
ENSG00000136754.16	e573540	ABI1	0.0582815385842312	1.8174878088248199	2.91594556031375	0.00375802254479989	0.0551545012649654	-2.41894002560757	0	Exon
ENSG00000175110.11	e252505	MRPS22	-0.0697961100851015	0.888266375698335	-2.9159361688901098	0.00375813313272486	0.0551545012649654	-2.31944673856734	0	Exon
ENSG00000197858.10	e521989	GPAA1	-0.0859575342534706	-0.257978594329628	-2.91591961270263	0.0037583280959601205	0.0551550790766476	-2.15704088263484	0	Exon
ENSG00000095637.21	e593716	SORBS1	0.0678627957250807	2.4943624264548396	2.9158805676453197	0.0037587879213768	0.0551595436458542	-2.46711973550377	0	Exon
ENSG00000066084.12	e704306	DIP2B	-0.0960315202684335	0.951223637321143	-2.91577890559231	0.0037599854148197397	0.0551737581655836	-2.3267496758237995	0	Exon
ENSG00000100242.15	e1134854	SUN2	-0.107928366044715	1.63960532305947	-2.9157719087755494	0.0037600678442364795	0.0551737581655836	-2.3994325137067003	0	Exon
ENSG00000175110.11	e252522	MRPS22	-0.0697772314594741	0.888170874903024	-2.91575382241222	0.0037602809271127203	0.0551746009539945	-2.31994346371182	0	Exon
ENSG00000125482.12	e559533	TTF1	-0.126906487119572	-1.8543048206386	-2.91571588275883	0.0037607279455553295	0.0551788760670605	-1.9612924263887501	0	Exon
ENSG00000032742.17	e748503	IFT88	-0.0951531433268757	-0.144410460850225	-2.91567942083508	0.00376115759855761	0.0551807779695442	-2.1751125696510902	0	Exon
ENSG00000103253.17	e855936	HAGHL	-0.117736867782561	-0.789874247152495	-2.91567846185649	0.00376116889938961	0.0551807779695442	-2.07839890616908	0	Exon
ENSG00000137821.11	e836260	LRRC49	0.0674237760963404	1.1964329355798202	2.91556560379099	0.0037624990620918797	0.0551980085264925	-2.35709916715777	0	Exon
ENSG00000185158.12	e937569	LRRC37B	-0.08682743878765802	-0.000366506560344131	-2.9155360451914305	0.00376284751526899	0.0552008360143241	-2.1967303410525503	0	Exon
ENSG00000106069.20	e433810	CHN2	-0.126005774553995	-0.300789488873981	-2.9154455467277	0.0037639145444877896	0.0552142043162737	-2.1549721694368498	0	Exon
ENSG00000004468.12	e281425	CD38	0.190352471542941	-0.9231241029151159	2.91538000216105	0.0037646875252189296	0.055221633046438	-2.07010767368956	0	Exon
ENSG00000105707.13	e1041204	HPN	-0.20906852521548897	-2.7460224112936	-2.9153761875895796	0.0037647325157151	0.055221633046438	-1.97642218698194	0	Exon
ENSG00000006740.16	e925253	ARHGAP44	0.103833436566766	-0.8805919048400609	2.91530148609537	0.0037656136722262704	0.0552322725338931	-2.08498161821667	0	Exon
ENSG00000153250.18	e161931	RBMS1	0.0805088339454539	0.8750359921873679	2.9152537288326696	0.00376617710123976	0.0552382510543662	-2.3273864110414904	0	Exon
ENSG00000074181.8	e1029941	NOTCH3	0.168269595120645	-2.36963631480904	2.91521344723584	0.0037666523938995797	0.0552429364440005	-1.9526930522605	0	Exon
ENSG00000176531.10	e1054819	PHLDB3	0.172169923634544	-2.7076268257334304	2.91517419380996	0.00376711560756609	0.0552466257924351	-1.97126268911259	0	Exon
ENSG00000197410.12	e312313	DCHS2	0.18624263322179602	-1.9423537948630198	2.91516571688882	0.0037672156470788297	0.0552466257924351	-1.960194052863	0	Exon
ENSG00000126768.12	e1153212	TIMM17B	-0.0587286397214807	1.54825803089695	-2.915128544152	0.00376765436593123	0.0552484883720994	-2.39209164149824	0	Exon
ENSG00000126768.12	e1153227	TIMM17B	-0.0587286397214807	1.54825803089695	-2.915128544152	0.00376765436593123	0.0552484883720994	-2.39209164149824	0	Exon
ENSG00000101004.14	e1084776	NINL	0.11164117831179698	-0.284763934987672	2.91507386709835	0.00376829975837405	0.0552556665914054	-2.16037785445564	0	Exon
ENSG00000168000.14	e638687	BSCL2	0.0776904543306558	1.81627510662341	2.9149656414658303	0.00376957752051985	0.0552721164527415	-2.42345801152094	0	Exon
ENSG00000075568.16	e143374	TMEM131	0.0711041238235607	0.28878231494528805	2.91491700108824	0.0037701519201930704	0.0552782521995964	-2.24883120631961	0	Exon
ENSG00000118960.12	e113539	HS1BP3	-0.28126124056748303	-3.67781963472045	-2.9148739807472004	0.00377066001877845	0.0552834153675523	-2.1164356334706103	0	Exon
ENSG00000173273.15	e483411	TNKS	0.0759210585371817	-0.0345973630555528	2.91477388673227	0.0037718424368850703	0.055296202549882004	-2.20128187760677	0	Exon
ENSG00000128731.15	e810565	HERC2	0.0640293964003033	0.491771922318861	2.91477374074519	0.0037718441616885	0.055296202549882004	-2.27888334162602	0	Exon
ENSG00000100242.15	e1134841	SUN2	-0.107222052409376	0.911461472929226	-2.91475522105653	0.0037720629733374203	0.0552971234896619	-2.32575048521455	0	Exon
ENSG00000167965.17	e860100	MLST8	-0.0653178088699095	1.34439521322728	-2.91471542621598	0.00377253319184455	0.0553011981531915	-2.3783485241810802	0	Exon
ENSG00000161647.18	e949868	MPP3	0.226618531122182	-3.4528053520861	2.91470529318555	0.0037726529329552205	0.0553011981531915	-2.07343052537587	0	Exon
ENSG00000100403.11	e1136650	ZC3H7B	-0.0744862312543249	1.46049422568723	-2.91462945617074	0.0037735492022536203	0.05531147603983	-2.38760998002693	0	Exon
ENSG00000257365.7	e787748	FNTB	-0.11891346691492999	-0.422126494032875	-2.91461956127738	0.0037736661580131396	0.05531147603983	-2.13541645232658	0	Exon
ENSG00000183960.8	e207694	KCNH8	-0.10632037831131899	0.190749421478982	-2.9145894966240196	0.0037740215367958	0.0553139968974249	-2.22532905980215	0	Exon
ENSG00000154144.12	e674173	TBRG1	0.0626500646096959	1.3689818546520502	2.91457861027371	0.0037741502262663203	0.0553139968974249	-2.3790187691744	0	Exon
ENSG00000235257.8	e212174	ITGA9-AS1	-0.10844580921439201	-1.01666920835071	-2.9145148773165093	0.00377490370515237	0.0553227526013287	-2.0437634672698604	0	Exon
ENSG00000167874.6	e921749	TMEM88	-0.22665807456190698	-2.9076086646900805	-2.9143750195688702	0.00377655764569145	0.0553409451437626	-1.99681710503645	0	Exon
ENSG00000167874.6	e921751	TMEM88	-0.22665807456190698	-2.9076086646900805	-2.9143750195688702	0.00377655764569145	0.0553409451437626	-1.99681710503645	0	Exon
ENSG00000137221.14	e393681	TJAP1	-0.0752742210028502	2.47098010747156	-2.91436495209188	0.0037766767279444296	0.0553409451437626	-2.46742750361062	0	Exon
ENSG00000182670.13	e1109274	TTC3	0.0481662961803909	3.1221730202599995	2.9143478238051896	0.0037768793362277795	0.0553409451437626	-2.50769178745161	0	Exon
ENSG00000101004.14	e1084750	NINL	0.11144574534920501	-0.255602441351907	2.91434390936403	0.00377692564103714	0.0553409451437626	-2.16692108243844	0	Exon
ENSG00000028116.16	e127805	VRK2	-0.148899361748723	-1.5226586871429801	-2.91426718603657	0.0037778333231995296	0.0553519569138789	-1.98708861672795	0	Exon
ENSG00000133030.19	e927598	MPRIP	0.0487131354979417	6.0555435073877	2.91409999328993	0.0037798120013690603	0.0553766357094007	-2.6538617568799503	0	Exon
ENSG00000132613.14	e900570	MTSS1L	-0.0787374069054473	2.8252287533862996	-2.9140984632726004	0.0037798301130503704	0.0553766357094007	-2.49035158936971	0	Exon
ENSG00000170271.10	e361936	FAXDC2	-0.13844088941067	0.0607669277376369	-2.91407187426369	0.0037801448748478296	0.0553789583816355	-2.21119078488515	0	Exon
ENSG00000066933.15	e836654	MYO9A	0.0852999139486538	-0.356363089697494	2.91400140491685	0.0037809792096071704	0.0553888922686832	-2.16004881484911	0	Exon
ENSG00000126583.10	e1070620	PRKCG	-0.129915204951798	1.1828987548431298	-2.9139744155699403	0.0037812987994270703	0.0553892732417052	-2.3608780584014304	0	Exon
ENSG00000189043.9	e428901	NDUFA4	0.0590818618155129	4.59263006262828	2.91397093190736	0.0037813400524284897	0.0553892732417052	-2.58372836847083	0	Exon
ENSG00000028116.16	e127829	VRK2	-0.21884705539124102	-2.70153650452313	-2.91395117231151	0.0037815740503222	0.0553892732417052	-1.97408953498402	0	Exon
ENSG00000078018.19	e182187	MAP2	0.10737043228080802	-0.24802190481604397	2.9139464287288703	0.0037816302269369603	0.0553892732417052	-2.17080138033678	0	Exon
ENSG00000174851.14	e646265	YIF1A	-0.0781511582883399	0.395282814667752	-2.91385682073734	0.00378269156656347	0.0554025294373942	-2.26216494175892	0	Exon
ENSG00000136144.11	e756412	RCBTB1	-0.0823212931393609	0.9971432078604691	-2.91379396339698	0.00378343622691915	0.0554111465418706	-2.33763827411985	0	Exon
ENSG00000186481.16	e990883	ANKRD20A5P	-0.24794252171070102	-3.54678931276956	-2.9137435211306397	0.0037840339047098	0.0554140897593928	-2.0753371060451498	0	Exon
ENSG00000197959.13	e82793	DNM3	-0.0552795574721625	2.02244123828948	-2.913743080353	0.0037840391277533703	0.0554140897593928	-2.43661611860735	0	Exon
ENSG00000175110.11	e252513	MRPS22	-0.0697285232683697	0.8882228839866642	-2.91372967877063	0.0037841979344325	0.0554140897593928	-2.3255844896836297	0	Exon
ENSG00000155511.17	e361510	GRIA1	0.0916428315770685	0.157002114103811	2.9137242320408303	0.00378426247907635	0.0554140897593928	-2.24205689111756	0	Exon
ENSG00000155099.7	e506356	TMEM55A	-0.0892472379965128	-0.46634875459513503	-2.91358839608333	0.00378587248243526	0.0554353755601662	-2.13399961151929	0	Exon
ENSG00000080200.9	e236439	CRYBG3	0.0860688058771454	0.163327640630101	2.91357235053006	0.0037860627045277705	0.0554358710373617	-2.23467750365103	0	Exon
ENSG00000102547.18	e756148	CAB39L	0.177952860661763	0.194509830768129	2.91355437537611	0.0037862758126403604	0.0554367015589532	-2.24187933113928	0	Exon
ENSG00000021826.14	e182856	CPS1	-0.27087259533422103	-2.53654064183746	-2.9134708805260496	0.00378726584640021	0.0554462869239187	-1.96513755190331	0	Exon
ENSG00000273162.1	e597510		0.20761395135159103	-3.24195070798452	2.9134686760927795	0.0037872919884980897	0.0554462869239187	-2.02828058345801	0	Exon
ENSG00000065613.13	e599308	SLK	0.0630576752651118	2.18544167328453	2.91345959134112	0.0037873997251668397	0.0554462869239187	-2.45230087941979	0	Exon
ENSG00000120156.20	e529925	TEK	-0.116225004091917	-0.307621873437158	-2.91338999516798	0.00378822516353891	0.0554540890092961	-2.1547393470327	0	Exon
ENSG00000065243.19	e48306	PKN2	-0.0666192389044685	0.492653839298271	-2.91338827750777	0.00378824553774945	0.0554540890092961	-2.27404205291139	0	Exon
ENSG00000126804.13	e787319	ZBTB1	0.0451101474625031	3.40148835851314	2.91335714774256	0.00378861480411796	0.0554571879089748	-2.52665248377739	0	Exon
ENSG00000141985.9	e1013016	SH3GL1	-0.10409441060290898	-0.7581678742801191	-2.9133440549958505	0.0037887701222324	0.0554571879089748	-2.08379842452494	0	Exon
ENSG00000197332.8	e1024580		0.197085580874845	-3.05684748120486	2.9132944635362796	0.00378935847407742	0.0554635095868257	-2.00135452825929	0	Exon
ENSG00000118271.9	e993903	TTR	0.804885985415071	-2.19397173189199	2.91318482359523	0.00379065953549866	0.0554802619917937	-1.96701241966623	0	Exon
ENSG00000145075.11	e263170	CCDC39	0.132699100815734	-0.7013204269676501	2.91314565240057	0.00379112446609912	0.0554847758707381	-2.10670560096968	0	Exon
ENSG00000138193.15	e593100	PLCE1	0.13754999688008998	0.9526277148704789	2.91301657898064	0.0037926568320550296	0.0555049111184472	-2.3418907727920097	0	Exon
ENSG00000078177.13	e285432	N4BP2	0.18926451752688697	-3.05605750771258	2.91297560617383	0.0037931433813724103	0.0555097399804236	-2.00921423964161	0	Exon
ENSG00000078304.19	e803501	PPP2R5C	0.0447103415437716	4.45979465598999	2.9129159177052597	0.00379385227981941	0.0555178222181219	-2.58090062640194	0	Exon
ENSG00000163913.11	e247798	IFT122	0.0987130745656847	-0.6133268500277149	2.9128306914593898	0.00379486469076412	0.0555288434358916	-2.1225548147864397	0	Exon
ENSG00000121741.16	e748299	ZMYM2	0.0555519911068984	1.15003840235095	2.9128261441097303	0.0037949187161033897	0.0555288434358916	-2.36242219124635	0	Exon
ENSG00000123352.17	e702482	SPATS2	0.12453406106299199	-1.44575007779903	2.9127911885655897	0.0037953340331159	0.0555317738016416	-2.01367182394572	0	Exon
ENSG00000178722.12	e331619	C5orf64	-0.144551089176404	-0.800627565178988	-2.91278291911165	0.0037954322909747205	0.0555317738016416	-2.07465905245656	0	Exon
ENSG00000170515.13	e711765	PA2G4	-0.0716325931090239	0.193405914332198	-2.9127454936552994	0.0037958770102052295	0.0555359883595113	-2.23568265864398	0	Exon
ENSG00000177034.14	e338176	MTX3	0.0780343819719937	0.129759283389939	2.91272277438486	0.0037961470019522102	0.0555376463056966	-2.23252701060094	0	Exon
ENSG00000198961.9	e343878	PJA2	0.042820138314928	2.9410869290177404	2.9126715040808797	0.00379675635345955	0.05554066786815	-2.5015935633997004	0	Exon
ENSG00000100346.17	e1135422	CACNA1I	-0.130642901004804	-0.9344178067735942	-2.9126638989748104	0.0037968467483301704	0.05554066786815	-2.0680249418547403	0	Exon
ENSG00000083067.22	e537517	TRPM3	0.17130353305092902	-1.31634088118001	2.9126634877598	0.00379685163611905	0.05554066786815	-2.01940649418458	0	Exon
ENSG00000130702.14	e1100129	LAMA5	-0.190962826083637	-2.72625625427753	-2.9126526672236204	0.00379698025337249	0.05554066786815	-1.9813552222659498	0	Exon
ENSG00000228408.6	e417643		0.347474645170846	-0.76817887341791	2.91260066298789	0.00379759845213591	0.0555474184982628	-2.11723971296098	0	Exon
ENSG00000099957.16	e1121213	P2RX6	-0.2496533308267	-3.47972835618917	-2.91258308487598	0.0037978074321686796	0.0555481831817262	-2.0956466281920503	0	Exon
ENSG00000143322.19	e84818	ABL2	0.0735189345908407	0.415523018349896	2.91253777671359	0.0037983461334612297	0.0555537702322896	-2.27413529032494	0	Exon
ENSG00000175471.19	e341219	MCTP1	0.0924342881237441	1.7622619066263703	2.9124573863929397	0.0037993021233210704	0.0555642788433238	-2.4138253213583196	0	Exon
ENSG00000005379.15	e961842	TSPOAP1	-0.0856828760184504	1.44405336242838	-2.91244648597283	0.0037994317664115603	0.0555642788433238	-2.3922051533186	0	Exon
ENSG00000138760.8	e294251	SCARB2	-0.0847647767806908	1.6115319757580802	-2.91243781705957	0.0037995348721727796	0.0555642788433238	-2.4033729890441697	0	Exon
ENSG00000169398.19	e518334	PTK2	-0.0737569454965637	0.881380634759808	-2.9124180105168502	0.0037997704555316797	0.05556543170369	-2.32988767818628	0	Exon
ENSG00000167081.16	e552843	PBX3	0.0948438240154166	-0.611083932022807	2.91232481602144	0.0038008791101599897	0.0555782370852111	-2.1246214559416203	0	Exon
ENSG00000113657.12	e358012	DPYSL3	0.10544604956897698	1.9428482948544	2.91231804196508	0.0038009597067768	0.0555782370852111	-2.43889076976608	0	Exon
ENSG00000144857.14	e240640	BOC	0.201313048219993	-2.6652395271827403	2.91224342197177	0.00380184762646847	0.0555889273993019	-1.97295531105152	0	Exon
ENSG00000110756.17	e622378	HPS5	-0.0840883721939203	-0.259356321285091	-2.9122178550760602	0.00380215189610034	0.0555910833115747	-2.16545019360656	0	Exon
ENSG00000099899.14	e1119957	TRMT2A	-0.0702786539795633	0.418761022149996	-2.91217555950468	0.0038026553011733	0.0555961504758071	-2.27172678777704	0	Exon
ENSG00000176406.21	e511248	RIMS2	-0.104475399910969	-0.442352280219815	-2.91215727139298	0.00380287298648445	0.055596982364690996	-2.1421264175306	0	Exon
ENSG00000197601.12	e620233	FAR1	-0.0773709881655671	1.5055899501693701	-2.91214407850758	0.0038030300298416797	0.055596982364690996	-2.39574296154377	0	Exon
ENSG00000111783.12	e731634	RFX4	0.139223276003067	-1.2144708753947702	2.91213125207152	0.00380318271679025	0.055596982364690996	-2.03347110409854	0	Exon
ENSG00000188153.12	e1165332	COL4A5	-0.124198134713163	0.565236052118337	-2.91211784013062	0.0038033423796178705	0.0555970236469625	-2.28214051337556	0	Exon
ENSG00000196535.15	e935368	MYO18A	-0.0647522744846883	1.24299785168032	-2.9121009470661097	0.00380354349228155	0.0555976708119841	-2.37278342215867	0	Exon
ENSG00000079482.12	e1158055	OPHN1	0.0950870276095337	-0.29424611830120195	2.9120654851316696	0.00380396569970475	0.0556007513890399	-2.16549089909652	0	Exon
ENSG00000157168.18	e492762	NRG1	0.230603351603597	-3.52553487788742	2.9120568983963997	0.0038040679392312296	0.0556007513890399	-2.08635359804253	0	Exon
ENSG00000023171.15	e673726	GRAMD1B	0.204117902485663	-2.74050105366195	2.91202438985703	0.0038044550307848703	0.055604116499867004	-1.9818347524617	0	Exon
ENSG00000152952.11	e254421	PLOD2	0.11384484009989	0.247964132304378	2.9119715143525897	0.00380508471630464	0.0556094153431599	-2.24952077672146	0	Exon
ENSG00000150712.10	e324293	MTMR12	-0.0699523438296106	0.449636249849414	-2.9119676006832202	0.00380513132731621	0.0556094153431599	-2.2770306053923903	0	Exon
ENSG00000130787.13	e742596	HIP1R	-0.0997872737111037	0.283801700874381	-2.91190234400777	0.00380590859789655	0.0556184816475805	-2.24883456349859	0	Exon
ENSG00000124251.10	e1093627	TP53TG5	-0.17372163504975	-1.63700155872996	-2.9118670110570197	0.0038063295082063704	0.055622339670069	-1.9915437536154101	0	Exon
ENSG00000154678.16	e434889	PDE1C	-0.119571435921513	0.7528265389733191	-2.91183866136333	0.00380666725988189	0.055622368372577	-2.31037926383557	0	Exon
ENSG00000130304.16	e1033318	SLC27A1	-0.075639914412636	2.32793251973143	-2.91183261814976	0.0038067392608621205	0.055622368372577	-2.4666361443630898	0	Exon
ENSG00000148803.11	e607822	FUOM	0.20410655953443804	-2.60628864690735	2.91182733531471	0.0038068022034418703	0.055622368372577	-1.9693104070288203	0	Exon
ENSG00000169398.19	e518329	PTK2	-0.0563819325224717	2.47165728481057	-2.9117192292022	0.00380809044719376	0.0556388979545577	-2.47517611996315	0	Exon
ENSG00000198408.13	e597895	MGEA5	0.0618490685706043	3.4802481003500803	2.9116937674952	0.0038083939188416705	0.0556410385492556	-2.5358696370481204	0	Exon
ENSG00000208892.1	e746430	SNORA49	0.116423193467223	2.02425252072414	2.9116032076679503	0.0038094734573204704	0.0556545169188199	-2.44759610370135	0	Exon
ENSG00000106829.18	e539362	TLE4	-0.0689430487449689	1.01948447286407	-2.91154847663836	0.0038101260260177	0.0556617566178811	-2.34791788264813	0	Exon
ENSG00000143643.12	e103342	TTC13	0.108543334453108	-1.39149170293497	2.91150351917041	0.0038106621389297295	0.0556672944992378	-2.01535033385241	0	Exon
ENSG00000165521.15	e797032	EML5	0.0941987023339994	-0.330685933155281	2.9114308161715603	0.0038115292599105897	0.0556776671899866	-2.16372766657422	0	Exon
ENSG00000122966.14	e738913	CIT	0.0901615172171828	1.78551776806891	2.9113384384900294	0.00381263129841845	0.0556889063607664	-2.42794597283525	0	Exon
ENSG00000164032.11	e300855	H2AFZ	0.0870699898085534	0.640730852057215	2.91133518089221	0.00381267016590565	0.0556889063607664	-2.30930321662239	0	Exon
ENSG00000013297.10	e260912	CLDN11	-0.136961326005743	-0.758346050204442	-2.9113268174439297	0.00381276995465478	0.0556889063607664	-2.0948377848194	0	Exon
ENSG00000132388.12	e914999	UBE2G1	-0.0566285351104303	1.6800333417607098	-2.9113036899540603	0.0038130459134399297	0.0556906423561351	-2.41388364760077	0	Exon
ENSG00000159459.11	e819995	UBR1	0.0577289201341374	0.7316012492656959	2.9112646940436	0.0038135112565645603	0.0556951441077491	-2.3182752894851	0	Exon
ENSG00000167861.15	e972190	HID1	-0.0800755483900396	0.398227867667036	-2.9112214957726197	0.00381402680747144	0.0557003787272489	-2.27114724693133	0	Exon
ENSG00000179950.13	e521228	PUF60	-0.0586811575609903	2.2160096294935	-2.9111710809942997	0.0038146285643790795	0.0557068718235116	-2.4596780791476403	0	Exon
ENSG00000151553.14	e602171	FAM160B1	0.0912431807299583	-0.64682099152615	2.91112998684998	0.00381511913314135	0.05570998399729799	-2.12010410314554	0	Exon
ENSG00000112237.12	e405334	CCNC	0.0929457863952682	-0.933053064748552	2.91112689951051	0.0038151559911375897	0.05570998399729799	-2.0815689996718203	0	Exon
ENSG00000151572.16	e728869	ANO4	-0.166043193498661	-1.41368737203953	-2.91108351549033	0.00381567396272376	0.055715252489028	-2.00801011842114	0	Exon
ENSG00000131069.19	e1087734	ACSS2	-0.0843897858227455	-0.19495522006924498	-2.91105490064727	0.0038160156368892604	0.0557163339611309	-2.18110435881247	0	Exon
ENSG00000162636.15	e53587	FAM102B	0.0896343121810719	0.49206911632896294	2.9110509862695597	0.0038160623784992205	0.0557163339611309	-2.28921258443151	0	Exon
ENSG00000239732.3	e226714	TLR9	-0.19572586398123604	-2.4339670795427097	-2.9110079650651497	0.0038165761294007296	0.0557203801621935	-1.9665941019328999	0	Exon
ENSG00000228412.7	e376430		0.132137204323182	-1.23123134391946	2.9110014547193503	0.00381665388018737	0.0557203801621935	-2.03580868103483	0	Exon
ENSG00000136040.8	e725799	PLXNC1	-0.13839079261570403	-1.60058612626731	-2.9109634197667402	0.0038171081472270006	0.0557247171390232	-1.9902299795020901	0	Exon
ENSG00000214655.10	e587362	ZSWIM8	-0.08117918885858799	-0.34176607520095803	-2.9109428530418997	0.0038173538046035	0.0557260084596167	-2.15675324237755	0	Exon
ENSG00000119446.13	e551053	RBM18	0.0668170209648838	0.48184324872202294	2.9108853934697505	0.00381804020167925	0.0557328440303356	-2.2866315233143197	0	Exon
ENSG00000170271.10	e361916	FAXDC2	-0.114223217084333	1.3447373327937702	-2.9108727374632	0.0038181914021655603	0.0557328440303356	-2.3854352900666402	0	Exon
ENSG00000148541.12	e582025	FAM13C	-0.10452615756540802	0.11329804538883301	-2.91086417317827	0.0038182937222188	0.0557328440303356	-2.22916670713234	0	Exon
ENSG00000170011.13	e213963	MYRIP	0.116790326462276	-1.25796890610599	2.9108427098711496	0.0038185501617075705	0.0557342921757693	-2.03223573532032	0	Exon
ENSG00000048052.21	e430587	HDAC9	-0.15839634733396699	-2.4678552048758196	-2.9107744961949504	0.0038193652699835398	0.0557438940106272	-1.9716188290694299	0	Exon
ENSG00000182667.14	e677267	NTM	-0.0786821053161613	0.4701304607927079	-2.91072385008466	0.0038199705601452898	0.0557504328713864	-2.2823697210366602	0	Exon
ENSG00000027075.13	e785776	PRKCH	0.11746424898324599	-0.259660482149042	2.91066673900908	0.0038206532204444602	0.055755425781308	-2.18175036781973	0	Exon
ENSG00000140688.16	e883860	C16orf58	-0.0567570987643798	1.1922483732357099	-2.91066200603554	0.00382070979963299	0.055755425781308	-2.37325118988033	0	Exon
ENSG00000185619.18	e274652	PCGF3	0.074489904688163	0.444500153266952	2.9106557550188303	0.0038207845270731705	0.055755425781308	-2.28256808928456	0	Exon
ENSG00000154767.14	e205389	XPC	-0.0552697468221824	1.6149607561484	-2.91058320752244	0.0038216518897184297	0.055765787269042	-2.41511700050083	0	Exon
ENSG00000123643.12	e361011	SLC36A1	0.148868938424174	-1.94996801085451	2.91047736932756	0.00382291759114388	0.0557768395299032	-1.97129531737658	0	Exon
ENSG00000136754.16	e573650	ABI1	0.0647951279089661	0.9873587595020379	2.9104741994691	0.0038229555048529995	0.0557768395299032	-2.3516718887465897	0	Exon
ENSG00000182481.8	e968864	KPNA2	0.0889684544680221	0.724159066190749	2.9104675651179504	0.0038230348574114	0.0557768395299032	-2.3176268311206	0	Exon
ENSG00000083067.22	e537557	TRPM3	0.225706747178275	-2.8847141653607897	2.9104672446858	0.00382303869009424	0.0557768395299032	-1.9956726895397698	0	Exon
ENSG00000105707.13	e1041197	HPN	-0.211095252711981	-2.62911831160763	-2.91036805576036	0.0038242252554029797	0.0557918548712456	-1.977185217067	0	Exon
ENSG00000155506.16	e361838	LARP1	-0.0787605360811046	0.287127165486201	-2.91034515382984	0.0038244992715892	0.0557923582646544	-2.2590489998986296	0	Exon
ENSG00000110171.18	e615719	TRIM3	-0.0862017205455386	-0.6862936618947	-2.91033886324763	0.0038245745400541705	0.0557923582646544	-2.10629135987589	0	Exon
ENSG00000135048.13	e537811	TMEM2	-0.151500346877789	-1.5516030645935	-2.9102691328841	0.0038254089726452	0.0558022344622911	-1.99385495957318	0	Exon
ENSG00000117266.15	e93609	CDK18	-0.101970788787145	0.657957806510952	-2.91023178224072	0.00382585599966652	0.0558064588939917	-2.30286926522867	0	Exon
ENSG00000170271.10	e361906	FAXDC2	-0.107835792311054	1.8463922598392701	-2.9100979080727702	0.00382745864928209	0.0558275389577731	-2.4327129950388	0	Exon
ENSG00000197892.12	e492017	KIF13B	-0.0930253021303495	0.762537431571417	-2.91006247767882	0.0038278829001052897	0.0558314297993673	-2.31842685308077	0	Exon
ENSG00000163913.11	e247769	IFT122	0.0986462203537852	-0.613265820905972	2.90997512847936	0.0038289290206354703	0.0558431150567665	-2.13032443063575	0	Exon
ENSG00000151552.11	e281930	QDPR	-0.11285035376834199	3.9218952518661294	-2.90996927572851	0.00382899912427822	0.0558431150567665	-2.56044684973423	0	Exon
ENSG00000164989.15	e528301	CCDC171	0.11373214648674902	-1.2026908594024501	2.9098439438329398	0.0038305006177458798	0.0558620649876577	-2.03868887523846	0	Exon
ENSG00000023191.16	e609202	RNH1	-0.0895915275160079	0.384499575314055	-2.9098345116180497	0.0038306136387152704	0.0558620649876577	-2.2730540903677996	0	Exon
ENSG00000078304.19	e803611	PPP2R5C	0.0446619097450527	4.45947094138073	2.9098104338592004	0.00383090216286216	0.055863681791979	-2.5896229495983	0	Exon
ENSG00000124207.16	e1095988	CSE1L	-0.0672602265116021	0.862774164843005	-2.90979895763661	0.0038310396895863295	0.055863681791979	-2.3342066771699197	0	Exon
ENSG00000119042.16	e177041	SATB2	-0.0923458149171627	0.9112742990823441	-2.9097515826915896	0.00383160746073438	0.0558667395153678	-2.33591191563655	0	Exon
ENSG00000069667.15	e830225	RORA	-0.21198276669596602	-3.2123020806371403	-2.9097413482665497	0.0038317301266048705	0.0558667395153678	-2.04454137108051	0	Exon
ENSG00000179950.13	e521219	PUF60	-0.0586626277860157	2.2166471384774598	-2.9097080791372596	0.0038321289023045798	0.0558667395153678	-2.46381908167587	0	Exon
ENSG00000023191.16	e609120	RNH1	-0.0895906194879497	0.38459687293311207	-2.9096894193860496	0.0038323525813368704	0.0558667395153678	-2.27346805015998	0	Exon
ENSG00000023191.16	e609141	RNH1	-0.0895906194879497	0.38459687293311207	-2.9096894193860496	0.0038323525813368704	0.0558667395153678	-2.27346805015998	0	Exon
ENSG00000023191.16	e609162	RNH1	-0.0895906194879497	0.38459687293311207	-2.9096894193860496	0.0038323525813368704	0.0558667395153678	-2.27346805015998	0	Exon
ENSG00000023191.16	e609190	RNH1	-0.0895906194879497	0.38459687293311207	-2.9096894193860496	0.0038323525813368704	0.0558667395153678	-2.27346805015998	0	Exon
ENSG00000111642.14	e683416	CHD4	-0.0425883790757009	2.34174246282695	-2.90953726372589	0.0038341769532490295	0.0558910361572697	-2.47348276525948	0	Exon
ENSG00000171885.13	e993502	AQP4	0.107173285779012	3.9800242604746603	2.9095069707880596	0.0038345402652095	0.0558940337149057	-2.56808916397975	0	Exon
ENSG00000119522.16	e551667	DENND1A	0.108751867096611	-1.1179625331721899	2.90949066054161	0.0038347358917157205	0.0558945868657421	-2.05477196843842	0	Exon
ENSG00000207375.1	e809785	SNORD116-23	0.153338148993302	-1.9108983762718401	2.9094586869121497	0.0038351194126083703	0.0558978785814102	-1.9774316876288	0	Exon
ENSG00000168710.17	e55289	AHCYL1	0.0830684332585382	3.11878767436858	2.90941019305667	0.00383570115894549	0.0559030684368629	-2.52375172597544	0	Exon
ENSG00000157330.9	e10344	C1orf158	0.601515604073454	-4.63014803285209	2.9094027137654703	0.0038357908898537796	0.0559030684368629	-2.26666083756885	0	Exon
ENSG00000145632.14	e331051	PLK2	0.0829279875178187	1.7922704045570002	2.90938072138736	0.00383605474895174	0.0559046155106955	-2.42645256161392	0	Exon
ENSG00000186340.14	e423820	THBS2	-0.168064756391726	0.131568241615871	-2.90928776000938	0.0038371702594223295	0.0559185734598695	-2.23578086759867	0	Exon
ENSG00000203930.10	e1171903	LINC00632	0.18548795030846302	-2.92702433797346	2.9091714114240097	0.0038385668267473297	0.0559366258973742	-2.00490811688506	0	Exon
ENSG00000196730.12	e541128	DAPK1	0.0778930600229434	0.849110234086986	2.90913736313579	0.0038389756063533296	0.0559382791714558	-2.3410709248716097	0	Exon
ENSG00000151892.14	e602306	GFRA1	0.114235056601947	0.954593819163727	2.90913567430564	0.00383899588327624	0.0559382791714558	-2.35545807452802	0	Exon
ENSG00000022267.16	e1170976	FHL1	0.0793927126375694	1.25719991958455	2.90910999498722	0.0038393042138018295	0.0559404724497325	-2.3856140533161097	0	Exon
ENSG00000134326.11	e110288	CMPK2	0.230485897131486	-3.0171672551062407	2.9090937650544797	0.0038394990975899705	0.0559410126432052	-2.0134494589654897	0	Exon
ENSG00000163818.16	e216673	LZTFL1	0.0647281440626342	2.7713103365509397	2.90903527550581	0.00384020149604885	0.055946888166367996	-2.50233422560598	0	Exon
ENSG00000134769.21	e994966	DTNA	0.204151922691909	1.60513527085112	2.90901263550466	0.00384047341030714	0.055946888166367996	-2.4202031030277698	0	Exon
ENSG00000144233.9	e152639	AMMECR1L	0.0434114222356843	2.3456288885781	2.90901061295927	0.00384049770263253	0.055946888166367996	-2.4768338507606	0	Exon
ENSG00000065054.13	e859038	SLC9A3R2	-0.11382264994478698	0.21079616472434803	-2.9090076187091403	0.0038405336661365102	0.055946888166367996	-2.24572508881208	0	Exon
ENSG00000144233.9	e152631	AMMECR1L	0.0434023921390641	2.34574391474899	2.90896686916969	0.00384102313348246	0.0559490585270588	-2.47696388576532	0	Exon
ENSG00000156162.16	e507911	DPY19L4	-0.0912129450022069	-0.495833447467447	-2.90895584731614	0.00384115553340314	0.0559490585270588	-2.14214297700973	0	Exon
ENSG00000109736.14	e277500	MFSD10	-0.13635015959103	-1.69874227307814	-2.90894294513583	0.0038413105260217	0.0559490585270588	-1.98511002821868	0	Exon
ENSG00000198838.13	e813633	RYR3	0.102824738564221	0.565612861573363	2.9089426575645203	0.0038413139806523704	0.0559490585270588	-2.3056673098745097	0	Exon
ENSG00000140983.13	e855504	RHOT2	-0.0965315353431759	-0.167778902963999	-2.90884668122729	0.0038424671149288	0.0559635545928565	-2.18924797398935	0	Exon
ENSG00000123352.17	e702574	SPATS2	0.0993060518620387	-0.8577146542983242	2.90882961087204	0.0038426722445095603	0.0559642428346332	-2.09021392035295	0	Exon
ENSG00000163913.11	e247710	IFT122	0.0986195119593322	-0.613224210656605	2.90880520672507	0.00384296551951745	0.0559656822546546	-2.13351009378319	0	Exon
ENSG00000163016.9	e134714	ALMS1P1	0.13621446856157501	-1.70016477396429	2.9087951120838302	0.00384308683708141	0.0559656822546546	-1.99036762345806	0	Exon
ENSG00000175110.11	e252541	MRPS22	-0.0695296334818982	0.887685706730347	-2.90873677153027	0.0038437880432500102	0.0559735942370078	-2.3393959297212596	0	Exon
ENSG00000049130.13	e724932	KITLG	0.127782137364668	-1.14422932880777	2.9086662725966	0.00384463553901028	0.0559836357642975	-2.05239298314478	0	Exon
ENSG00000134769.21	e994952	DTNA	0.20413453510033303	1.6052771031506898	2.90852915303021	0.0038462843960965	0.0560053450051456	-2.42156606294169	0	Exon
ENSG00000257365.7	e787749	FNTB	-0.103112911820119	0.139185006436406	-2.9084924304144297	0.00384672609351624	0.0560094758588722	-2.23864473042815	0	Exon
ENSG00000121579.12	e241082	NAA50	0.0627013900457181	1.38625784233496	2.9084214064701897	0.00384758049653406	0.0560196152426942	-2.3993965682404803	0	Exon
ENSG00000123146.19	e1028740	ADGRE5	-0.1304100796228	-0.40850394888388797	-2.9083139262282995	0.00384887379027937	0.0560361436482332	-2.15644572514922	0	Exon
ENSG00000117519.15	e50860	CNN3	0.0950497089954496	2.91342417817028	2.90828649201908	0.0038492039655499397	0.0560386491325298	-2.5143162861312	0	Exon
ENSG00000168297.15	e231823	PXK	-0.0897959250355121	3.34391299254225	-2.90825969619189	0.0038495264827267295	0.0560394258453147	-2.53507142924412	0	Exon
ENSG00000262246.5	e863796	CORO7	-0.11040791793364302	-0.32849545696736204	-2.90824995364071	0.00384964375112834	0.0560394258453147	-2.16815926804021	0	Exon
ENSG00000228412.7	e376422		0.13348193639091802	-1.2954326576911899	2.90823955150212	0.0038497689623985705	0.0560394258453147	-2.03538959365277	0	Exon
ENSG00000156113.21	e588658	KCNMA1	0.0672785024860888	1.05110882999302	2.9082295242881	0.0038498896641915702	0.0560394258453147	-2.36474735987079	0	Exon
ENSG00000165995.18	e571641	CACNB2	0.0898335509374763	-0.228349563620935	2.9082160936535604	0.0038500513397972	0.056039478081137	-2.1976833479340603	0	Exon
ENSG00000138459.8	e240311	SLC35A5	-0.0860457968054933	-0.20697400115688197	-2.9081589514942503	0.00385073927624284	0.0560471899954401	-2.19064182593395	0	Exon
ENSG00000147364.16	e481374	FBXO25	0.0730125521246304	0.0840733670266448	2.90809396636831	0.00385152177069509	0.0560562775038943	-2.23784725437785	0	Exon
ENSG00000172375.12	e671780	C2CD2L	-0.0732991482186647	1.3913167527442198	-2.90806420794489	0.00385188014419902	0.0560591917278971	-2.3982922615044906	0	Exon
ENSG00000163818.16	e216661	LZTFL1	0.0646954984696654	2.77133654137923	2.90801514796705	0.0038524710280646297	0.0560654894647956	-2.5051938708224304	0	Exon
ENSG00000079819.17	e412360	EPB41L2	0.0757921762124928	0.344055769668308	2.9079893321196	0.00385278199021939	0.0560677131164219	-2.27695608214282	0	Exon
ENSG00000130720.12	e558578	FIBCD1	-0.187737698693495	-1.69492886503329	-2.90797229014857	0.00385298728008635	0.0560683988498116	-1.99136725533463	0	Exon
ENSG00000185053.13	e484825	SGCZ	0.125401628545745	-0.9480482912398241	2.90795186778008	0.00385323330381619	0.0560696772588679	-2.09101938422953	0	Exon
ENSG00000180900.17	e521015	SCRIB	-0.15415074185736	-2.04349098116196	-2.9078473251832	0.0038544929296494704	0.0560819802917667	-1.97277717189892	0	Exon
ENSG00000071655.17	e1009133	MBD3	-0.0612090040637527	3.573214509974	-2.9078447486142003	0.0038545239792759796	0.0560819802917667	-2.5497610712498195	0	Exon
ENSG00000185668.7	e27181	POU3F1	-0.113413056895127	0.47267810773251795	-2.90783636527095	0.00385462500655121	0.0560819802917667	-2.29166196528788	0	Exon
ENSG00000100711.13	e805583	ZFYVE21	0.0860552123597636	0.36806153511706396	2.9078197520738596	0.00385482521854329	0.0560819802917667	-2.27938667043273	0	Exon
ENSG00000130150.11	e1145233	MOSPD2	-0.11758707513888901	0.352883869604439	-2.9078160503864106	0.0038548698302867204	0.0560819802917667	-2.26963610428997	0	Exon
ENSG00000113327.14	e363842	GABRG2	0.0879733372135202	0.8393295131088591	2.9078016570652996	0.0038550432992040897	0.0560822023194633	-2.34565852547292	0	Exon
ENSG00000198898.12	e465900	CAPZA2	0.0612031700663638	1.8452590834963198	2.9077432021229903	0.0038557478738298298	0.0560901504044061	-2.4388436884615	0	Exon
ENSG00000125746.15	e1057643	EML2	-0.0880780609131341	0.684021635789081	-2.90768086633206	0.0038564993548745	0.0560987801638428	-2.31757585898485	0	Exon
ENSG00000078674.17	e485861	PCM1	0.0502335548950662	2.64164172459916	2.9076279836423398	0.0038571369800177798	0.0561057530718754	-2.50042696715514	0	Exon
ENSG00000164050.12	e218856	PLXNB1	-0.0684779620634328	1.18638447193362	-2.90753899187823	0.0038582102020008296	0.0561160646803303	-2.37902659137853	0	Exon
ENSG00000104067.16	e811389	TJP1	-0.0662306505114967	1.2889130599243201	-2.9075353610444803	0.0038582539948756297	0.0561160646803303	-2.3921209869252897	0	Exon
ENSG00000147676.13	e513323	MAL2	0.0900466081486238	0.482595704702731	2.9075248972055094	0.00385838020577621	0.0561160646803303	-2.2986568784191697	0	Exon
ENSG00000155099.7	e506363	TMEM55A	-0.0891297182825863	-0.47271555873564103	-2.9075145480759104	0.0038585050367995	0.0561160646803303	-2.14959499714176	0	Exon
ENSG00000151834.15	e286932	GABRA2	0.081200403640871	3.7087694494314105	2.9075035753281004	0.00385863739391808	0.0561160646803303	-2.5593003108655497	0	Exon
ENSG00000123636.17	e161336	BAZ2B	0.0573215187538439	1.83592913691164	2.90748974096229	0.0038588042747747797	0.0561161894217074	-2.44087923187631	0	Exon
ENSG00000130985.16	e1151478	UBA1	-0.0510033109381596	1.98699177832225	-2.9074677109807796	0.00385907003109616	0.0561177519782222	-2.45456825403023	0	Exon
ENSG00000133101.9	e752596	CCNA1	0.145756279653012	-1.7251556889632902	2.9074188423142897	0.0038596596126075	0.0561240232084326	-1.9989007053010701	0	Exon
ENSG00000072210.18	e931128	ALDH3A2	0.0721056408031765	1.95260440168347	2.90737923417721	0.00386013752969995	0.0561286702578321	-2.45268649183456	0	Exon
ENSG00000183230.16	e583076	CTNNA3	-0.12721867951632698	-0.0404503234882934	-2.9073529585656397	0.00386045460453124	0.0561306844518458	-2.20912416629616	0	Exon
ENSG00000108963.17	e912799	DPH1	-0.0792540325822187	-0.17200112950568602	-2.90734151201789	0.00386059274051216	0.0561306844518458	-2.1971030329579198	0	Exon
ENSG00000281186.1	e568530	LINC00706	-0.32700354443298196	-1.8769457779249799	-2.9073158847538196	0.00386090202453718	0.0561319677254348	-1.9821674257751	0	Exon
ENSG00000204624.7	e9267	DISP3	-0.18452499382769	-2.49882668837688	-2.9073079576158194	0.0038609976982080397	0.0561319677254348	-1.98288822594122	0	Exon
ENSG00000197102.10	e803756	DYNC1H1	-0.0409932501160039	3.32254526593342	-2.9071776977419703	0.00386257013148643	0.056152525141895	-2.53938431408654	0	Exon
ENSG00000184144.10	e93338	CNTN2	-0.103362528441986	2.3773423908143	-2.9071356122757597	0.0038630782914100205	0.0561561876202923	-2.4790709771733703	0	Exon
ENSG00000122779.17	e472597	TRIM24	-0.12170140303356301	-1.53272460200602	-2.9071305934371203	0.0038631388953226397	0.0561561876202923	-2.00638330799176	0	Exon
ENSG00000164330.16	e362941	EBF1	-0.17155035301967497	-2.2331277455402003	-2.9069794669512303	0.0038649641971189703	0.0561804171655275	-1.9732345346346203	0	Exon
ENSG00000188580.13	e410460	NKAIN2	-0.119053619707929	0.457319983554843	-2.9069329126946	0.0038655266366859997	0.0561862887405952	-2.28589111626694	0	Exon
ENSG00000157617.16	e1111863	C2CD2	-0.0871727566131417	0.192597829765409	-2.9068592859437103	0.00386641630167755	0.0561948533215802	-2.25325827907613	0	Exon
ENSG00000235944.7	e427317	ZNF815P	0.18798052836777	-1.6977491265920202	2.90685791105874	0.00386643291680421	0.0561948533215802	-1.9968588443978799	0	Exon
ENSG00000176406.21	e511216	RIMS2	-0.0732653373527444	1.36044893813962	-2.90682515508368	0.00386682878348733	0.056197010253760005	-2.3930794216295697	0	Exon
ENSG00000272886.5	e229045	DCP1A	0.0942108899935672	-1.25175739231558	2.90681939620103	0.0038668983852905296	0.056197010253760005	-2.03901293598218	0	Exon
ENSG00000129657.14	e977409	SEC14L1	-0.0727939349125458	1.91699716629769	-2.90678873097353	0.00386726902419181	0.0562000926511964	-2.4508442253346603	0	Exon
ENSG00000186377.7	e35570	CYP4X1	-0.11431458732394999	-1.10815691102975	-2.9067659378503	0.0038675445369650103	0.0562009863167935	-2.06805675365179	0	Exon
ENSG00000149131.15	e633598	SERPING1	0.144581916704824	-0.6038691708618149	2.90675741144459	0.00386764760483004	0.0562009863167935	-2.1435137069102903	0	Exon
ENSG00000148600.14	e590472	CDHR1	0.10986038494164	1.02888101862999	2.90673473392726	0.00386792174464126	0.0562026659964403	-2.3705619137041802	0	Exon
ENSG00000101464.10	e1087429	PIGU	-0.089484222763485	-0.41380232116343496	-2.90658152217192	0.0038697743271812897	0.0562272800906201	-2.1597773791773602	0	Exon
ENSG00000255468.6	e646394		0.138132530828799	-1.6964445907158703	2.90648133316065	0.00387098621498288	0.0562425833436432	-1.99638170661506	0	Exon
ENSG00000169139.11	e498106	UBE2V2	0.0493408035758384	1.7855017457530502	2.9064342136668198	0.0038715562927642898	0.0562485606967724	-2.438054290818	0	Exon
ENSG00000162434.11	e42640	JAK1	0.0458459761395231	2.17654559133858	2.90641302954848	0.0038718126149321795	0.0562499792952555	-2.4723434368457995	0	Exon
ENSG00000184221.12	e1107115	OLIG1	-0.11159119396935699	1.78072517998628	-2.90638684117842	0.0038721295086014897	0.0562522777286423	-2.43612885993321	0	Exon
ENSG00000124920.13	e637070	MYRF	-0.129111462058227	-0.46547512933130103	-2.9063640923007594	0.0038724048017212704	0.0562539716473308	-2.15021313314226	0	Exon
ENSG00000103264.16	e907151	FBXO31	0.046959660612827	3.65230154186966	2.90634075139129	0.0038726872778042896	0.0562557697689814	-2.56010174922843	0	Exon
ENSG00000111077.17	e707078	TNS2	-0.0860753927438102	1.2571370271838302	-2.90631480594136	0.00387300129658203	0.0562580259227537	-2.39063876592135	0	Exon
ENSG00000196090.12	e1092064	PTPRT	0.0988785865133674	-0.172453561627357	2.90625104656546	0.0038737730774159296	0.0562669309300466	-2.2143067139890804	0	Exon
ENSG00000124299.13	e1040307	PEPD	-0.0867377122270691	0.0985535711604186	-2.90606080342626	0.0038760767255236702	0.0562948252561942	-2.24225803025315	0	Exon
ENSG00000117593.9	e83294	DARS2	0.12757031171689698	-1.98430586191124	2.9060585890953	0.00387610354614101	0.0562948252561942	-1.98224768147077	0	Exon
ENSG00000136859.9	e553103	ANGPTL2	-0.151714587936813	-0.6950534391151201	-2.90605310910065	0.0038761699221495603	0.0562948252561942	-2.11729920704364	0	Exon
ENSG00000179364.13	e806924	PACS2	-0.0568081123517039	2.2610646596430097	-2.9058550586965097	0.0038785694881002	0.0563273671592117	-2.4780549960669	0	Exon
ENSG00000176058.11	e564732	TPRN	-0.11494925102715199	0.0286574043648603	-2.905708437666	0.00388034681171926	0.0563508701168497	-2.229198753856	0	Exon
ENSG00000081913.13	e1002921	PHLPP1	-0.0662732774146438	1.6700997808911002	-2.90562852990116	0.00388131575732919	0.0563626322656523	-2.43009336755531	0	Exon
ENSG00000116871.15	e26042	MAP7D1	-0.0703408460749777	2.14086654877893	-2.90561260467332	0.0038815088898321703	0.0563631279211928	-2.46955771756502	0	Exon
ENSG00000142875.19	e46948	PRKACB	-0.0459224377687466	3.53237788284024	-2.90554204714467	0.00388236467861259	0.056371481213953994	-2.5523945204158798	0	Exon
ENSG00000198478.7	e401601	SH3BGRL2	0.0833175715183765	0.620780962766366	2.9055389542808503	0.0038824021957416296	0.056371481213953994	-2.32219016644579	0	Exon
ENSG00000203485.12	e806145	INF2	-0.0764656145646203	2.7431528641017997	-2.90551988211456	0.0038826335526849897	0.0563725314324612	-2.5100823975832203	0	Exon
ENSG00000120594.16	e571968	PLXDC2	-0.0781535135055443	0.6993711118721321	-2.90544841667829	0.0038835005835998705	0.0563828106314466	-2.32630206200171	0	Exon
ENSG00000027075.13	e785783	PRKCH	0.11669298940281699	-0.751983605577106	2.90541938644898	0.0038838528337442	0.0563856154224439	-2.12072931826376	0	Exon
ENSG00000135636.13	e133998	DYSF	-0.16163224891786301	-0.137773241564138	-2.9053896413016402	0.0038842137888620205	0.0563869403555431	-2.2029412932849	0	Exon
ENSG00000099308.10	e1034580	MAST3	-0.0781476286809607	1.07712409440709	-2.90538564962936	0.0038842622298320296	0.0563869403555431	-2.37474182548239	0	Exon
ENSG00000165238.16	e543038	WNK2	-0.0731385334974145	1.8159894039531002	-2.9053641121122498	0.0038845236080447296	0.0563884255199729	-2.4457868425590097	0	Exon
ENSG00000149294.16	e666823	NCAM1	-0.0694180873025994	2.6920123129987203	-2.90535033298203	0.00388469083928238	0.056388543964744006	-2.50727018049753	0	Exon
ENSG00000126768.12	e1153209	TIMM17B	-0.083503821434683	0.0437365420247797	-2.9053237705924704	0.0038850132338393703	0.0563892104024019	-2.2360148032160296	0	Exon
ENSG00000121417.13	e1075980	ZNF211	-0.205235909605285	-3.11256994675471	-2.9053203379573196	0.0038850548983958705	0.0563892104024019	-2.0556968899034302	0	Exon
ENSG00000123496.7	e1166573	IL13RA2	0.221524744901857	-2.74155537464871	2.90530676234168	0.0038852196801698	0.0563892932494673	-1.9820754248431498	0	Exon
ENSG00000196104.10	e314651	SPOCK3	-0.0783553186968499	3.01679353885367	-2.9052760727716405	0.00388559221581343	0.0563893599442721	-2.5248381436869303	0	Exon
ENSG00000124920.13	e637076	MYRF	-0.119511566186275	1.07914084386157	-2.90525866558864	0.00388580353322394	0.0563893599442721	-2.36868497237679	0	Exon
ENSG00000104723.20	e484930	TUSC3	0.0649473142134232	1.7688296642966799	2.90524172089046	0.00388600924628936	0.0563893599442721	-2.43465493237762	0	Exon
ENSG00000116871.15	e26007	MAP7D1	-0.0827193088713306	0.260115926859121	-2.9052415802528597	0.00388601095370814	0.0563893599442721	-2.26520161927515	0	Exon
ENSG00000157103.10	e204020	SLC6A1	-0.0676152108181606	1.53176181590656	-2.90524086431337	0.0038860196456228704	0.0563893599442721	-2.42402682140689	0	Exon
ENSG00000240050.5	e409263		0.251976092497392	-3.62070531756979	2.90521324995714	0.0038863549132260797	0.0563904581733032	-2.13034715746528	0	Exon
ENSG00000104983.8	e1058511	CCDC61	-0.103995312738031	-0.618404309666465	-2.9052084260478996	0.00388641348331233	0.0563904581733032	-2.13107368398742	0	Exon
ENSG00000149182.14	e630462	ARFGAP2	-0.07297129108214	0.47544406415606605	-2.9051584911184705	0.00388701982168631	0.0563950329668139	-2.29753040713631	0	Exon
ENSG00000104833.11	e1015954	TUBB4A	-0.0943090812729499	3.2670194163141	-2.9051562565759803	0.0038870469567913	0.0563950329668139	-2.54114663085729	0	Exon
ENSG00000113805.8	e235056	CNTN3	0.17401753891721497	-1.49792875846039	2.90510378781681	0.00388768415937414	0.0564008764679983	-2.02322824047916	0	Exon
ENSG00000154864.11	e988972	PIEZO2	-0.23501284775270997	-2.06617395401166	-2.9050773672083996	0.0038880050583668295	0.0564008764679983	-1.9830085052703899	0	Exon
ENSG00000070182.18	e787477	SPTB	0.0869002353103687	0.609250249638725	2.90507211870773	0.0038880688083962204	0.0564008764679983	-2.32354622781842	0	Exon
ENSG00000104833.11	e1015932	TUBB4A	-0.087170572606942	6.04615050589292	-2.90507069114505	0.00388808614821071	0.0564008764679983	-2.6776332816995096	0	Exon
ENSG00000110066.14	e649817	KMT5B	-0.0677347128107736	0.64761360496886	-2.90505300231575	0.0038883010104905	0.0564016852321681	-2.32250597474251	0	Exon
ENSG00000019144.17	e670646	PHLDB1	-0.0965096147065223	0.619949413525445	-2.9049781358624704	0.0038892105165732297	0.0564125696619117	-2.31496340765715	0	Exon
ENSG00000235257.8	e212179	ITGA9-AS1	-0.10835107878614302	-1.01846972410026	-2.90495304324517	0.00388951539461744	0.0564146834967661	-2.06915994034527	0	Exon
ENSG00000179950.13	e521137	PUF60	-0.0585712355393243	2.21547910382676	-2.90490744048428	0.00389006952894892	0.0564204122977561	-2.47715952409878	0	Exon
ENSG00000138663.8	e296656	COPS4	0.0499406690563787	1.3248198765288501	2.9048233896819102	0.00389109104687456	0.0564329191453779	-2.3997509745940198	0	Exon
ENSG00000168575.9	e496996	SLC20A2	-0.0720742435001574	1.05760674143517	-2.90475382776175	0.0038919366580532602	0.0564428738792296	-2.3732157508267204	0	Exon
ENSG00000065548.17	e173473	ZC3H15	0.0552219120469303	1.2150552143359	2.90472689998661	0.00389226404345751	0.0564453125284338	-2.39115905170732	0	Exon
ENSG00000166311.9	e615335	SMPD1	-0.0688479551766339	1.4693282555119398	-2.90469015876231	0.00389271078038209	0.05644731324095599	-2.41757849951983	0	Exon
ENSG00000108588.13	e966051	CCDC47	0.0471854225293645	4.08835653448045	2.90468936104263	0.0038927204803825602	0.05644731324095599	-2.5862565703106	0	Exon
ENSG00000128159.11	e1140928	TUBGCP6	-0.055837581782393	2.58739067835251	-2.90464071846631	0.00389331199924609	0.0564535813822862	-2.5039775524667403	0	Exon
ENSG00000100982.11	e1094339	PCIF1	-0.0968463647400985	-0.536359261872181	-2.9045841693136096	0.00389399976920194	0.0564612446083749	-2.14275812553295	0	Exon
ENSG00000122585.7	e432344	NPY	-0.16632530602510998	-0.6741934389151171	-2.9045456222436403	0.00389446865523115	0.0564657336189461	-2.15985858269648	0	Exon
ENSG00000112305.14	e399292	SMAP1	0.0696666940380088	0.289461589669655	2.9044866868411403	0.00389518564419752	0.0564738193490125	-2.27938711011931	0	Exon
ENSG00000181754.6	e54577	AMIGO1	0.0590545164655433	4.1723811601419	2.90444678838818	0.0038956711041481296	0.0564785477630342	-2.5922979790985	0	Exon
ENSG00000077157.21	e91422	PPP1R12B	0.0729972072439612	0.258329923245798	2.90441341345022	0.0038960772323419204	0.0564819011838642	-2.27147495230563	0	Exon
ENSG00000111186.12	e679269	WNT5B	0.163999194698038	-2.0783164684259	2.90438099454727	0.00389647176384036	0.0564819011838642	-1.9833334549666102	0	Exon
ENSG00000111186.12	e679294	WNT5B	0.163999194698038	-2.0783164684259	2.90438099454727	0.00389647176384036	0.0564819011838642	-1.9833334549666102	0	Exon
ENSG00000231889.7	e408204	TRAF3IP2-AS1	-0.112377588410684	-1.49197077166227	-2.90437540834385	0.0038965397504870398	0.0564819011838642	-2.01580973863617	0	Exon
ENSG00000077044.10	e193768	DGKD	0.0917535547480062	-0.165049210320663	2.90433145836634	0.0038970746795210704	0.0564853923844737	-2.20599340655731	0	Exon
ENSG00000186231.16	e404854	KLHL32	-0.11898159806568598	0.664507189494195	-2.90432943655444	0.00389709928924235	0.0564853923844737	-2.32291331207807	0	Exon
ENSG00000135636.13	e134040	DYSF	-0.163425269100243	-0.7317179426067421	-2.9043026882544	0.0038974248858922203	0.0564878019738124	-2.11573635030305	0	Exon
ENSG00000126603.8	e863640	GLIS2	0.122621606868743	-1.46621649376408	2.9042887666934596	0.00389759435745276	0.0564879486406493	-2.02039546593199	0	Exon
ENSG00000072071.16	e1028589	ADGRL1	0.0618126464388982	4.75931658433809	2.9041612272578696	0.00389914724812419	0.0565056400507456	-2.6205901647231498	0	Exon
ENSG00000173207.12	e70297	CKS1B	-0.0999046788268935	0.0255519000797153	-2.9041492386433	0.00389929324772935	0.0565056400507456	-2.23134037926006	0	Exon
ENSG00000173207.12	e70302	CKS1B	-0.0999046788268935	0.0255519000797153	-2.9041492386433	0.00389929324772935	0.0565056400507456	-2.23134037926006	0	Exon
ENSG00000153944.10	e961274	MSI2	0.0701713180534442	0.8814748600728509	2.9041001479087596	0.0038998911359393205	0.056509833703910994	-2.3560001017663397	0	Exon
ENSG00000137821.11	e836251	LRRC49	0.0648516859060473	0.9175721121324859	2.90409929967093	0.0038999014675726203	0.056509833703910994	-2.35810559927734	0	Exon
ENSG00000145014.17	e270616	TMEM44	-0.120082878723621	-1.18854071786591	-2.9040367569199197	0.003900663314165	0.0565167610524199	-2.05258802200991	0	Exon
ENSG00000156804.7	e514585	FBXO32	-0.104339292054771	0.0708227793781112	-2.9040338760347004	0.0039006984101118704	0.0565167610524199	-2.23917403081404	0	Exon
ENSG00000173366.11	e226719		-0.195157206946133	-2.4342163289628	-2.90393865835678	0.00390185854707805	0.0565312595357405	-1.9840323191773	0	Exon
ENSG00000225465.8	e1127034	RFPL1S	0.137059039329778	-1.1561608622633701	2.90389595772367	0.0039023789159206702	0.0565364880664598	-2.07880565229549	0	Exon
ENSG00000179178.10	e30689	TMEM125	-0.18779214246353798	-0.159488007259988	-2.9038648484656604	0.00390275806697576	0.0565396703327436	-2.21201510490009	0	Exon
ENSG00000083857.13	e319292	FAT1	0.0825401010711135	2.43997544260491	2.90382930880866	0.00390319125562129	0.0565436351552478	-2.49876700460418	0	Exon
ENSG00000250303.3	e666550		0.112924175841961	0.263954332400227	2.9037822855930098	0.0039037644833818897	0.0565496282494229	-2.2759421590196003	0	Exon
ENSG00000083097.14	e402115	DOPEY1	0.07096280753685201	0.30075836013451696	2.90375313345422	0.0039041198956535897	0.0565524657245326	-2.28065176462139	0	Exon
ENSG00000064042.17	e286037	LIMCH1	-0.0631827419407577	2.51708206022204	-2.9037034320966297	0.00390472590456409	0.0565568368859067	-2.5001818745455497	0	Exon
ENSG00000068903.19	e1048209	SIRT2	-0.105667707994334	0.820813811253068	-2.9036781765482793	0.0039050338784637102	0.0565568368859067	-2.3443042743776803	0	Exon
ENSG00000151967.18	e258609	SCHIP1	-0.0731273915164255	1.99771398271384	-2.9036695800288	0.0039051387121108398	0.0565568368859067	-2.46088373344123	0	Exon
ENSG00000152689.17	e120290	RASGRP3	-0.135097969690339	-0.354751310375127	-2.90366790575872	0.0039051591299562203	0.0565568368859067	-2.17346681956202	0	Exon
ENSG00000154217.14	e968528	PITPNC1	0.0732670377099562	1.51849247252873	2.90365730709875	0.00390528838364385	0.0565568368859067	-2.42620076355149	0	Exon
ENSG00000198838.13	e813565	RYR3	0.112253562582983	-0.949890509266095	2.90364375055632	0.0039054537152397703	0.0565568368859067	-2.0966059667116	0	Exon
ENSG00000204852.15	e734870	TCTN1	0.10764653274411098	-0.700067656161209	2.9036367999078196	0.00390553848577545	0.0565568368859067	-2.12490661958376	0	Exon
ENSG00000159128.14	e1107276	IFNGR2	0.0693212059673869	1.79017761103593	2.90360625206388	0.0039059110690474103	0.0565599217855911	-2.4477375910304	0	Exon
ENSG00000184809.12	e1110973	B3GALT5-AS1	0.0973253515298868	-0.49787546549734	2.9035764119483902	0.00390627505165344	0.0565628818955668	-2.17079433801933	0	Exon
ENSG00000139973.16	e786004	SYT16	0.0836675504342547	1.00443923282561	2.90353967704818	0.00390672317767358	0.0565670601110047	-2.3705404150797205	0	Exon
ENSG00000266338.6	e60673	NBPF15	-0.175983772626736	-2.37952245513055	-2.9034708462197103	0.00390756296549159	0.0565769087865983	-1.98462857230506	0	Exon
ENSG00000143850.13	e92602	PLEKHA6	-0.0702756770286052	1.49233633877192	-2.9034526039265494	0.00390778556276676	0.0565778208306395	-2.42354432217533	0	Exon
ENSG00000147604.13	e503217	RPL7	0.0700316292389841	1.3222207870476599	2.9033387466325897	0.00390917514084048	0.0565912486134907	-2.4047749729305297	0	Exon
ENSG00000053702.14	e681117	NRIP2	-0.181198685242999	-1.10860702034488	-2.90333249684032	0.00390925142984343	0.0565912486134907	-2.0699877649634497	0	Exon
ENSG00000128656.13	e168401	CHN1	0.0749692513978655	6.17788486317662	2.9033141488881298	0.00390947540464749	0.0565912486134907	-2.6904377029852005	0	Exon
ENSG00000187239.16	e557960	FNBP1	-0.0675234871044779	1.3836950881480101	-2.9033134536447998	0.00390948389176406	0.0565912486134907	-2.41068852858112	0	Exon
ENSG00000125746.15	e1057859	EML2	-0.087831402733982	0.687695870926484	-2.90331121442181	0.00390951122697935	0.0565912486134907	-2.33017632195114	0	Exon
ENSG00000134215.15	e53192	VAV3	0.18749688685120397	-2.7810057528054304	2.9032748211657	0.00390995552047415	0.056595368831166996	-1.9977801481913502	0	Exon
ENSG00000170324.20	e579324	FRMPD2	0.219909888190177	-1.8039933555821899	2.9032401655510003	0.00391037864341848	0.056599182287869004	-1.99987824556712	0	Exon
ENSG00000117153.15	e91664	KLHL12	0.0802225985513546	-0.368674207272528	2.90322534726026	0.00391055957803745	0.056599490120064	-2.1831963835265498	0	Exon
ENSG00000198408.13	e597913	MGEA5	0.0620289546288028	1.6870168800109602	2.9031613466839397	0.00391134112697262	0.0566078946858357	-2.44064968376457	0	Exon
ENSG00000283201.1	e1038641		-0.11915042350505199	-1.13815138196327	-2.90315164229075	0.00391145964549941	0.0566078946858357	-2.06134625117818	0	Exon
ENSG00000223361.5	e323253	FTH1P10	-0.104402500024233	0.316769709980355	-2.9031222019807204	0.00391181921631988	0.0566107872993326	-2.27640716474566	0	Exon
ENSG00000198315.10	e378481	ZKSCAN8	-0.0864692657185692	-0.264212287911684	-2.90304198306301	0.00391279912737786	0.0566226567059332	-2.19067198667473	0	Exon
ENSG00000165309.13	e572635	ARMC3	0.43365599251231	-2.6213824332577103	2.9030115846295796	0.00391317051673274	0.0566257195013269	-1.9845542932942801	0	Exon
ENSG00000152689.17	e120351	RASGRP3	-0.15148255485956197	-0.5732236363658311	-2.90297918878604	0.003913566344596779	0.0566291356708462	-2.1423400244374298	0	Exon
ENSG00000049130.13	e724959	KITLG	0.12756308135461802	-1.1434157284064899	2.90291455678375	0.00391435615830356	0.0566382522868786	-2.0678281728386203	0	Exon
ENSG00000137821.11	e836441	LRRC49	0.0612051969318072	1.25467932924245	2.90289770633569	0.00391456209743802	0.0566389202085844	-2.3968665950837997	0	Exon
ENSG00000148154.9	e547848	UGCG	0.0810314779941624	0.36765565903449393	2.9028336484382002	0.0039153450764641	0.0566479367956564	-2.29547812002964	0	Exon
ENSG00000079435.9	e1054174	LIPE	-0.127962360645694	-0.0898408621356362	-2.90279185875008	0.00391585594836169	0.0566508319478203	-2.22006026898321	0	Exon
ENSG00000159128.14	e1107305	IFNGR2	0.0692234474951198	1.78945139278788	2.90279113435677	0.00391586480448381	0.0566508319478203	-2.4499463914939503	0	Exon
ENSG00000078043.15	e997647	PIAS2	0.0621186253032967	0.65632596682972	2.90273156230729	0.0039165931693382105	0.0566570183390081	-2.33086593436319	0	Exon
ENSG00000101464.10	e1087452	PIGU	-0.0873282411340957	-0.28913018876064195	-2.90271962097669	0.003916739186321	0.0566570183390081	-2.19023147899476	0	Exon
ENSG00000006712.14	e1048953	PAF1	-0.0695206001429052	0.653777960910823	-2.90271694466858	0.00391677191253716	0.0566570183390081	-2.32752943664033	0	Exon
ENSG00000148541.12	e582011	FAM13C	-0.104776916617788	0.0881531710330438	-2.90267651894506	0.0039172662734559705	0.0566618572222646	-2.2478957658864904	0	Exon
ENSG00000262246.5	e863811	CORO7	-0.0926223816423557	0.10701473022170699	-2.9026492292738597	0.00391760002746549	0.0566643726838626	-2.2539859936563196	0	Exon
ENSG00000150054.18	e574242	MPP7	0.122930778198217	-1.36198005950477	2.90262887449702	0.00391784898426153	0.0566647527607931	-2.05413379292376	0	Exon
ENSG00000121957.12	e53834	GPSM2	-0.175211312125855	-2.37269241154871	-2.90261029486479	0.0039180762420737295	0.0566647527607931	-1.9873294943271398	0	Exon
ENSG00000185722.16	e914935	ANKFY1	0.0429624577678564	2.92622532118043	2.90260787370035	0.0039181058575674605	0.0566647527607931	-2.5315069303240096	0	Exon
ENSG00000110975.8	e696328	SYT10	0.18317219592715803	-0.639883277019255	2.90256180292167	0.0039186694306194295	0.0566705912660383	-2.15537268197745	0	Exon
ENSG00000173926.5	e347904	MARCH3	0.136250363171841	-1.24990576948916	2.9025215602516097	0.00391916177026445	0.0566744169745002	-2.05323074023808	0	Exon
ENSG00000167641.10	e1046348	PPP1R14A	-0.172641463626024	-0.38580467586351397	-2.9025140443694	0.00391925372783869	0.0566744169745002	-2.17341629287804	0	Exon
ENSG00000178222.12	e275212	RNF212	0.230768421778352	-2.9536241564256205	2.9024990883470396	0.00391943672212837	0.0566747512316409	-2.0175970231777702	0	Exon
ENSG00000100439.10	e769549	ABHD4	0.107980577404059	-0.931920780793442	2.90243270160596	0.00392024909060523	0.056683544285835996	-2.09682488356533	0	Exon
ENSG00000276023.4	e941298	DUSP14	0.14653887337430802	-0.965801141793917	2.90242326088764	0.0039203646282800104	0.056683544285835996	-2.10140737984838	0	Exon
ENSG00000163512.13	e209446	AZI2	0.0990637366660254	-0.991878604706434	2.90239786758375	0.00392067541276129	0.0566844598847529	-2.0893714645502	0	Exon
ENSG00000116962.14	e105021	NID1	0.11748133584041498	0.47804858595637606	2.90239195605332	0.00392074776623625	0.0566844598847529	-2.31154332273653	0	Exon
ENSG00000152413.14	e337975	HOMER1	-0.0831060986307762	3.4384263812783504	-2.90236688905973	0.00392105458425611	0.0566865837805884	-2.55370126343484	0	Exon
ENSG00000104723.20	e484884	TUSC3	0.082317088314472	2.72593695799081	2.9023354841439404	0.00392143900883878	0.0566898294134911	-2.51056294640356	0	Exon
ENSG00000152689.17	e120383	RASGRP3	-0.135038908755773	-0.354642808731829	-2.9022681768869902	0.00392226302631825	0.056699429446391995	-2.1773019318569697	0	Exon
ENSG00000133030.19	e927589	MPRIP	0.0488875248345617	6.7279464297912	2.9022423665402104	0.00392257905458308	0.0567016856079551	-2.7176550424250903	0	Exon
ENSG00000075340.22	e132733	ADD2	0.0781631040644228	1.9653294869571998	2.90221696524763	0.00392289009695629	0.05670234371017201	-2.46534813992221	0	Exon
ENSG00000166747.12	e901480	AP1G1	0.0726616823765052	0.13292897239496101	2.9022038593210797	0.00392305058965125	0.05670234371017201	-2.2608596722345498	0	Exon
ENSG00000105376.4	e1021160	ICAM5	-0.14795103185692599	-0.9875445206964331	-2.90219487562463	0.00392316060575561	0.05670234371017201	-2.09504248303462	0	Exon
ENSG00000012171.18	e224281	SEMA3B	-0.130680356429813	0.610455174676424	-2.90217969758669	0.00392334648536924	0.05670234371017201	-2.32206712733927	0	Exon
ENSG00000078114.18	e572012	NEBL	0.0778700754829383	0.738573840312634	2.9021717238085896	0.0039234441403912	0.05670234371017201	-2.3408341208252	0	Exon
ENSG00000172115.8	e432696	CYCS	0.0556506151457867	3.3588124339599	2.9021602778328996	0.003923584323361521	0.05670234371017201	-2.55387820567041	0	Exon
ENSG00000213079.9	e419953	SCAF8	-0.0556253882409629	1.2930274273676101	-2.9020700382799	0.00392468967948931	0.0567143538831776	-2.4054830838381402	0	Exon
ENSG00000083857.13	e319289	FAT1	0.0824591806215352	2.44079489641045	2.90206124058563	0.00392479745879023	0.0567143538831776	-2.5037625685141602	0	Exon
ENSG00000175471.19	e341153	MCTP1	0.09111882588133902	1.70933111585425	2.9020446603242003	0.00392500058855023	0.0567143538831776	-2.43849078035738	0	Exon
ENSG00000198911.11	e1137112	SREBF2	-0.0736132516808128	1.3898687053242498	-2.90203966851241	0.00392506174661246	0.0567143538831776	-2.41603851911854	0	Exon
ENSG00000213047.11	e88961	DENND1B	-0.0924842615930157	1.9827355820381	-2.9020271326802005	0.00392521533540172	0.0567143538831776	-2.4585193867897797	0	Exon
ENSG00000137821.11	e836477	LRRC49	0.0646522102153832	0.918994600291553	2.9019780798882904	0.00392581638199755	0.0567187745233209	-2.36415746962014	0	Exon
ENSG00000248098.11	e1052497	BCKDHA	-0.0778891836013838	0.37915692899265707	-2.90197170153171	0.00392589454252165	0.0567187745233209	-2.29303800046079	0	Exon
ENSG00000162409.10	e39892	PRKAA2	0.0927808086042785	-0.7335234002290351	2.9019629897642303	0.00392600129900765	0.0567187745233209	-2.13939101349411	0	Exon
ENSG00000103187.7	e906195	COTL1	0.11419861843502499	-0.8392579436525859	2.90188267744686	0.00392698559376423	0.0567306825415891	-2.11114876858486	0	Exon
ENSG00000243477.5	e224497	NAT6	-0.095688347517976	0.996951225117052	-2.90182641439035	0.00392767527869989	0.0567360878483577	-2.37535090609235	0	Exon
ENSG00000083750.12	e1157144	RRAGB	0.0569488177599107	1.1585916679654298	2.9018260405433898	0.003927679861767629	0.0567360878483577	-2.3962179035112996	0	Exon
ENSG00000073921.17	e659394	PICALM	-0.0571925037178493	2.40672325587035	-2.9017320492972702	0.00392883227475754	0.0567491116448249	-2.49844418714167	0	Exon
ENSG00000071205.11	e310838	ARHGAP10	-0.22301760690701802	-2.79828527419212	-2.90172639261323	0.003928901640372071	0.0567491116448249	-2.0196096940945103	0	Exon
ENSG00000117984.13	e611842	CTSD	-0.0799147451051594	1.59932468009745	-2.9016808375805496	0.00392946030390994	0.0567548684281268	-2.43901577453128	0	Exon
ENSG00000107798.17	e591717	LIPA	-0.17671149567836802	-1.06676799164704	-2.9016464059042595	0.00392988260437558	0.0567586552726564	-2.0742695516702	0	Exon
ENSG00000084676.15	e114401	NCOA1	0.0543100252906529	1.57156187717421	2.90162720791916	0.00393011808337665	0.0567597436865257	-2.4363753223599303	0	Exon
ENSG00000149428.18	e671175	HYOU1	0.0632278378662454	1.08100881229789	2.90147850303383	0.00393194250633713	0.0567829372305979	-2.38745773908378	0	Exon
ENSG00000072210.18	e931132	ALDH3A2	0.0688614132569853	2.19910191881639	2.9014701995054306	0.0039320444030057295	0.0567829372305979	-2.4868884318371602	0	Exon
ENSG00000169710.8	e983828	FASN	-0.0793897775784648	1.9577620446594501	-2.9014245846105404	0.00393260420869334	0.0567877010123087	-2.46911911551459	0	Exon
ENSG00000132471.11	e975130	WBP2	-0.0528318114672158	2.7219623623415	-2.90141721359487	0.00393269467580058	0.0567877010123087	-2.5203169072529104	0	Exon
ENSG00000101294.16	e1085254	HM13	0.0856253199720839	-0.166494981453858	2.90135257066366	0.00393348814287201	0.0567942584929715	-2.22001876211628	0	Exon
ENSG00000108231.12	e593010	LGI1	0.0768794813510997	1.87994297275397	2.90132970408854	0.00393376885621837	0.0567942584929715	-2.4621859112907405	0	Exon
ENSG00000135636.13	e133414	DYSF	-0.161569105614281	-0.13493102579831098	-2.9013294288287206	0.00393377223545864	0.0567942584929715	-2.2144399500543197	0	Exon
ENSG00000168658.18	e143445	VWA3B	0.49452557103322903	-4.1234694913747	2.9013235711322998	0.00393384414837276	0.0567942584929715	-2.17866457659975	0	Exon
ENSG00000134243.11	e54440	SORT1	-0.0817487644087936	2.9581657165739306	-2.9013149589361	0.00393394987950526	0.0567942584929715	-2.53359917811459	0	Exon
ENSG00000168314.17	e213885	MOBP	-0.158850416877265	4.46295785854904	-2.9012877275536297	0.003934284213706779	0.0567967721236345	-2.610216935509	0	Exon
ENSG00000273003.1	e642668	ARL2-SNX15	-0.0863218612218623	-0.22202569434710898	-2.90127116513394	0.0039344875720342	0.0567973948107405	-2.20288312465339	0	Exon
ENSG00000172575.11	e815201	RASGRP1	0.10082916934811599	1.28270839604756	2.9012437046484703	0.003934824761181121	0.0567986019968016	-2.4061144307927598	0	Exon
ENSG00000198517.9	e425437	MAFK	-0.14469099192183402	-0.732935240922109	-2.90122844027131	0.00393501220488776	0.0567986019968016	-2.12101550327519	0	Exon
ENSG00000076356.6	e95666	PLXNA2	0.0891069457693794	0.231927822465179	2.90122520926091	0.0039350518821373295	0.0567986019968016	-2.28152108154119	0	Exon
ENSG00000140983.13	e855286	RHOT2	-0.14452938981931	-1.73086632669783	-2.9011917615530898	0.00393546264599792	0.0568022180808865	-2.001859294161	0	Exon
ENSG00000152763.16	e43329	WDR78	0.27607362444057504	-2.69465465425488	2.90114564950966	0.00393602900184915	0.0568080795049263	-2.0000517056882	0	Exon
ENSG00000006712.14	e1048970	PAF1	-0.0753256910605689	0.174520156229278	-2.90110484925608	0.00393653017937197	0.0568114780140615	-2.26470320673166	0	Exon
ENSG00000115641.18	e146303	FHL2	-0.146853459090155	-1.6194165809743601	-2.90108974971281	0.00393671567217812	0.0568114780140615	-2.01388997390319	0	Exon
ENSG00000164199.15	e340554	ADGRV1	0.12228317521182301	0.7532933591094141	2.90108734069396	0.0039367452669010206	0.0568114780140615	-2.34941631230825	0	Exon
ENSG00000126583.10	e1070614	PRKCG	-0.129446975129125	1.17481281295852	-2.9010390584228904	0.00393733845589899	0.0568177253221801	-2.3960716425876	0	Exon
ENSG00000204262.11	e174090	COL5A2	0.253498451078276	-3.46438339245103	2.90101770993782	0.00393760076628104	0.0568191975753129	-2.1055940744823998	0	Exon
ENSG00000167766.18	e1069449	ZNF83	0.0924217878671139	0.263987420284752	2.9009556999767403	0.00393836277752255	0.0568278800500705	-2.28417278265224	0	Exon
ENSG00000072071.16	e1028578	ADGRL1	0.0579172028256932	1.9958472880196003	2.9009045568908705	0.0039389913520193704	0.056834636495464996	-2.4745756776826604	0	Exon
ENSG00000071051.13	e146327	NCK2	0.10823305128022802	-1.08771236785412	2.9008243976677104	0.00393997673361629	0.0568463522233642	-2.07871737992138	0	Exon
ENSG00000185513.14	e1092516	L3MBTL1	-0.144054511667293	-1.96810631380081	-2.90081241522471	0.0039401240507442	0.0568463522233642	-1.99181296801424	0	Exon
ENSG00000112146.16	e396557	FBXO9	0.140639077112934	-1.38815922177142	2.9007786186874402	0.00394053958646077	0.056850033588643	-2.05276473490989	0	Exon
ENSG00000214595.11	e126802	EML6	0.0816434028718969	0.230465025934733	2.90070160963371	0.00394148657864389	0.0568613816470201	-2.27907898173987	0	Exon
ENSG00000110888.17	e694825	CAPRIN2	0.0648394464957981	1.18410805261966	2.90060978218208	0.00394261606617554	0.0568723030997212	-2.40188068515078	0	Exon
ENSG00000164305.18	e317570	CASP3	0.185594450315658	-2.9827807183252597	2.90057790552635	0.00394300822146616	0.0568723030997212	-2.02273935916099	0	Exon
ENSG00000164305.18	e317585	CASP3	0.185594450315658	-2.9827807183252597	2.90057790552635	0.00394300822146616	0.0568723030997212	-2.02273935916099	0	Exon
ENSG00000164305.18	e317592	CASP3	0.185594450315658	-2.9827807183252597	2.90057790552635	0.00394300822146616	0.0568723030997212	-2.02273935916099	0	Exon
ENSG00000083857.13	e319260	FAT1	0.0824214081316703	2.4408736780094102	2.9005748504192	0.003943045808093	0.0568723030997212	-2.5079184481201096	0	Exon
ENSG00000196365.11	e1014494	LONP1	0.0573118491728989	1.36052249257357	2.90042166673209	0.00394493082799957	0.0568952503037763	-2.420590130019	0	Exon
ENSG00000169744.12	e281780	LDB2	0.0726756193850105	1.09358445565331	2.9004194773238505	0.00394495777597505	0.0568952503037763	-2.38893254245209	0	Exon
ENSG00000070540.12	e969159	WIPI1	-0.141356757416996	-1.9345995307364499	-2.90035520295406	0.003945748961400529	0.0569043458332818	-1.9957794893551999	0	Exon
ENSG00000138759.17	e294782	FRAS1	0.153437105666345	-1.34599131369718	2.9002677011797404	0.0039468262971288	0.0569175672241855	-2.05904188751125	0	Exon
ENSG00000143799.12	e100904	PARP1	-0.0586947588775229	2.42549745781978	-2.90020150265439	0.00394764152206513	0.0569270077678488	-2.50543014906573	0	Exon
ENSG00000134852.14	e289304	CLOCK	0.0496183860441907	2.86691358774862	2.90017707947163	0.00394794232867364	0.0569290296700922	-2.53420614311765	0	Exon
ENSG00000134318.13	e111825	ROCK2	0.0590984903679091	1.88029585466593	2.90015504757543	0.00394821370107899	0.0569302724905713	-2.46359770994439	0	Exon
ENSG00000275778.1	e688552		-0.101788822159165	0.173803603345983	-2.90014400543519	0.00394834971629461	0.0569302724905713	-2.26570087944453	0	Exon
ENSG00000018699.11	e120033	TTC27	-0.156991985069019	-2.28917823760252	-2.9001167783354402	0.0039486851133577	0.0569327927441879	-1.99081591856724	0	Exon
ENSG00000148541.12	e581982	FAM13C	-0.10400755217170199	0.11725355556238498	-2.90005421665602	0.00394945587790354	0.0569393413847038	-2.2594439445699	0	Exon
ENSG00000008735.13	e1142494	MAPK8IP2	-0.0964721947029702	0.23983702394908105	-2.9000538367996	0.00394946055818186	0.0569393413847038	-2.2803730284992203	0	Exon
ENSG00000235944.7	e427307	ZNF815P	0.138884395141786	-1.64401952996981	2.9000350147332696	0.0039496924745305705	0.0569403691420542	-2.01818100165947	0	Exon
ENSG00000172831.11	e894096	CES2	-0.0776157916465534	-0.12233416396552499	-2.8998969532732795	0.00395139398029477	0.0569625821514759	-2.2221816309115403	0	Exon
ENSG00000198496.10	e949341	NBR2	-0.20283264842423498	-2.9718147747448396	-2.89978177347636	0.00395281399771941	0.0569807356342387	-2.0431256861194598	0	Exon
ENSG00000151376.16	e659810	ME3	0.0818358588298292	1.1884529299650701	2.89970197957413	0.0039537980257744795	0.0569915964772035	-2.40269096308419	0	Exon
ENSG00000170759.10	e575291	KIF5B	-0.0643577711242273	3.0450487619981	-2.89969460576224	0.00395388897178686	0.0569915964772035	-2.54332476833652	0	Exon
ENSG00000112394.16	e407918	SLC16A10	0.109652340610268	-0.6884442541289351	2.89962191485341	0.00395478561806776	0.0569991562874292	-2.14235241708658	0	Exon
ENSG00000171735.18	e7059	CAMTA1	0.0738276504791202	0.378516836966724	2.89961831214741	0.00395483006246182	0.0569991562874292	-2.3027810511996805	0	Exon
ENSG00000188517.14	e303569	COL25A1	0.22600154716852103	-3.09746516450149	2.89961298109186	0.00395489582928927	0.0569991562874292	-2.02856476644825	0	Exon
ENSG00000060237.16	e678809	WNK1	-0.0729180095490169	2.2737699055001	-2.89947840017167	0.00395655642373499	0.0570207709829531	-2.49623166389224	0	Exon
ENSG00000231889.7	e408196	TRAF3IP2-AS1	-0.11217235174282801	-1.4899262835821998	-2.89945851713	0.00395680181454446	0.0570219892360677	-2.02889921924077	0	Exon
ENSG00000152767.16	e761552	FARP1	0.0804145549071063	1.4117325042358702	2.89941482835494	0.0039573410576425605	0.0570251237731066	-2.43135494400429	0	Exon
ENSG00000152767.16	e761580	FARP1	0.0804145549071063	1.4117325042358702	2.89941482835494	0.0039573410576425605	0.0570251237731066	-2.43135494400429	0	Exon
ENSG00000076201.14	e217908	PTPN23	-0.0872434429418347	-0.495139791359648	-2.89928238066288	0.00395897624638405	0.0570447605423909	-2.1645207076812603	0	Exon
ENSG00000016602.9	e48065	CLCA4	-0.165907082348644	-1.19807095934876	-2.89927838180677	0.003959025625524071	0.0570447605423909	-2.06734885261272	0	Exon
ENSG00000122585.7	e432340	NPY	-0.165772554957745	-0.667717390476829	-2.89920972043573	0.00395987356544501	0.0570546592223214	-2.1752546723792197	0	Exon
ENSG00000167965.17	e860172	MLST8	-0.0648880236420671	1.33927849060406	-2.89918577894782	0.00396016927198313	0.0570566007307325	-2.42108512177258	0	Exon
ENSG00000102471.13	e760455	NDFIP2	0.0652534566413434	1.50760199744977	2.8991543454358197	0.00396055754471172	0.0570598756853133	-2.430986370553	0	Exon
ENSG00000096093.15	e396013	EFHC1	0.125025886950804	-0.558951582351788	2.89908232658995	0.00396144726606936	0.0570686795187545	-2.16069785394067	0	Exon
ENSG00000096093.15	e396086	EFHC1	0.25059990582062697	-3.526934352516	2.89906290880463	0.0039616871847197605	0.0570686795187545	-2.1238732316476296	0	Exon
ENSG00000114541.14	e234159	FRMD4B	-0.0941533810113119	0.0784299966604685	-2.89904397007089	0.00396192119715468	0.0570686795187545	-2.25433106029196	0	Exon
ENSG00000144357.16	e165635	UBR3	0.0459850041141079	3.12916016183984	2.8990401139396806	0.00396196884616376	0.0570686795187545	-2.55187400665786	0	Exon
ENSG00000163430.10	e242644	FSTL1	0.168069301004555	-1.8525131986456103	2.89903973119667	0.00396197357562816	0.0570686795187545	-2.00708719998043	0	Exon
ENSG00000027075.13	e785812	PRKCH	0.0972914546708498	0.8171120993512371	2.8989307051793	0.003963320993766679	0.0570857682530324	-2.36434819307428	0	Exon
ENSG00000107331.16	e563768	ABCA2	-0.0864477406224987	2.2702792978943904	-2.89878379477454	0.003965137273823221	0.057109608585699	-2.49749232288237	0	Exon
ENSG00000160963.13	e459957	COL26A1	-0.237850695059877	-3.1191079553222996	-2.8986454945849003	0.00396684779760477	0.0571252855107677	-2.05558844641666	0	Exon
ENSG00000165121.11	e540653		-0.0986050510023556	-0.509166023939387	-2.89864206190941	0.00396689026216076	0.0571252855107677	-2.15836219688543	0	Exon
ENSG00000112531.16	e422433	QKI	-0.0659361889115211	3.78814334101582	-2.89864082922413	0.00396690551142632	0.0571252855107677	-2.58605302648243	0	Exon
ENSG00000173926.5	e347896	MARCH3	0.136019743715242	-1.2501117100573	2.89862984142186	0.00396704144135784	0.0571252855107677	-2.06352075855158	0	Exon
ENSG00000010319.6	e227276	SEMA3G	-0.189249598808832	-1.84873103418674	-2.8986274173217406	0.00396707143043456	0.0571252855107677	-2.00504353995338	0	Exon
ENSG00000109670.13	e311885	FBXW7	-0.121247590012486	-1.32453651515682	-2.89861762076448	0.00396719262790832	0.0571252855107677	-2.04793700741195	0	Exon
ENSG00000225988.1	e1081278	LAMP5-AS1	0.261807157799926	-3.57550537012586	2.8985549229863197	0.00396796836934758	0.0571341349123919	-2.11269738623024	0	Exon
ENSG00000070756.14	e510060	PABPC1	0.0972691500764888	-0.0303130236178404	2.8984217002296297	0.0039696171550216396	0.0571555539073049	-2.25159182598335	0	Exon
ENSG00000154734.14	e1105447	ADAMTS1	-0.196461695505323	0.378627388864979	-2.89840848442757	0.003969780749902579	0.0571555878773899	-2.2951445322268302	0	Exon
ENSG00000176601.12	e154600	MAP3K19	0.642617995797147	-2.06286114560539	2.8983741880403797	0.00397020532438384	0.05715802399806401	-2.01535075157075	0	Exon
ENSG00000140873.15	e903977	ADAMTS18	0.5122365491870909	-2.72437621371622	2.89836876708921	0.00397027243720984	0.05715802399806401	-2.0072815428897197	0	Exon
ENSG00000152894.14	e411242	PTPRK	-0.0928803099679964	0.233133758029964	-2.8983320795250695	0.003970726666256429	0.0571622418083134	-2.28096329929106	0	Exon
ENSG00000231889.7	e408200	TRAF3IP2-AS1	-0.11217713898340599	-1.4912163880650602	-2.8982722626340895	0.003971467361288871	0.0571705830483852	-2.0318780553397398	0	Exon
ENSG00000163466.15	e185203	ARPC2	0.0478654449905044	3.2035730757070398	2.8982461855830004	0.00397179030519435	0.0571729101899138	-2.55650987366848	0	Exon
ENSG00000206702.1	e375233	RNU1-11P	0.19178355193026003	-2.72103219742647	2.8981904659105004	0.0039724804300366205	0.0571805224039278	-2.0121135947831004	0	Exon
ENSG00000160216.18	e1113637	AGPAT3	0.0629456199869234	0.871858345073858	2.89816337740089	0.00397281597855885	0.0571830099265194	-2.37467207308846	0	Exon
ENSG00000235652.7	e416927		0.0986235631750545	-0.130146004180135	2.898150470206	0.00397297587057349	0.0571830099265194	-2.2366673220892004	0	Exon
ENSG00000131778.17	e62710	CHD1L	-0.08441370626549201	-0.18530204025680103	-2.8981009112943306	0.00397358985198707	0.0571895249160226	-2.21362818307104	0	Exon
ENSG00000205476.8	e802034	CCDC85C	-0.1098696526493	-0.596391679610032	-2.8980875540296798	0.00397375534887394	0.0571895848664519	-2.14796670031018	0	Exon
ENSG00000136271.10	e439023	DDX56	-0.0739044032444632	0.0707109133580637	-2.89805633762484	0.003974142145515679	0.0571924600652078	-2.25869990459538	0	Exon
ENSG00000170759.10	e575285	KIF5B	-0.06718125212961	2.58801456464383	-2.89801374694529	0.00397466993403099	0.0571924600652078	-2.5208770958255	0	Exon
ENSG00000125746.15	e1057654	EML2	-0.10283491709221199	0.052510864468703	-2.8980086182279505	0.0039747334939863104	0.0571924600652078	-2.2512927543074	0	Exon
ENSG00000107164.15	e558424	FUBP3	-0.0718566102333412	0.43952571839230203	-2.8980074011656805	0.00397474857711846	0.0571924600652078	-2.31228279731417	0	Exon
ENSG00000164070.11	e307589	HSPA4L	0.106504183690906	0.9769086951374759	2.8980063320500804	0.003974761826780989	0.0571924600652078	-2.38325396719961	0	Exon
ENSG00000126804.13	e787321	ZBTB1	0.0467623227070481	3.17801699623077	2.89792189344331	0.00397580841052194	0.0572051972400808	-2.55805537944298	0	Exon
ENSG00000075945.12	e82119	KIFAP3	0.0599746100708531	1.5176170788098702	2.89790201056717	0.003976054887589679	0.0572064216587072	-2.4397368099012797	0	Exon
ENSG00000141458.12	e992264	NPC1	-0.119003723230679	0.15477736116984803	-2.8978848388847203	0.00397626776669189	0.0572071625989599	-2.2688416002841603	0	Exon
ENSG00000152689.17	e120289	RASGRP3	-0.133851056242518	0.442559576698839	-2.8978482419050495	0.00397672149785865	0.0572108520464471	-2.30768183467891	0	Exon
ENSG00000151136.14	e731940	BTBD11	0.239659140450399	-3.52893430247079	2.89783812064493	0.00397684699007434	0.0572108520464471	-2.0988021544583	0	Exon
ENSG00000100030.14	e1122004	MAPK1	0.0522914101771374	7.27825966691795	2.8978245520743298	0.0039770152307177795	0.05721095057466901	-2.75426260984226	0	Exon
ENSG00000152527.13	e123742	PLEKHH2	0.182978255755137	-1.9355751163366597	2.8977926712036197	0.00397741055641579	0.0572143156714301	-2.0033505799513	0	Exon
ENSG00000119042.16	e176977	SATB2	-0.0919096537312289	0.9146900544001301	-2.89772392446397	0.00397826314415686	0.057224257858158	-2.36968834827152	0	Exon
ENSG00000185238.12	e623622	PRMT3	0.0852717189772394	-0.0820557766599329	2.89769510462331	0.00397862061347077	0.057227077628979	-2.2367658748238997	0	Exon
ENSG00000133619.17	e476845	KRBA1	-0.0962683592177959	-0.9747113773257071	-2.89760744118439	0.00397970813429961	0.0572380880088857	-2.0953983079332	0	Exon
ENSG00000111344.11	e736935	RASAL1	-0.12854296968163	-0.607821456703614	-2.89759684361705	0.00397983962223469	0.0572380880088857	-2.15291482843566	0	Exon
ENSG00000124191.17	e1092754	TOX2	0.20717737512507897	-2.99949405015501	2.8975943552159102	0.00397987049732151	0.0572380880088857	-2.04504682250219	0	Exon
ENSG00000159023.19	e21059	EPB41	0.0842807253401369	1.00844858167693	2.89756134736237	0.00398028006623435	0.0572416560217081	-2.3896433682011096	0	Exon
ENSG00000120159.11	e529657	CAAP1	0.0945969848536399	-0.8583756865749541	2.8975005245243	0.00398103487040039	0.0572501884800764	-2.12023723519571	0	Exon
ENSG00000185697.16	e501420	MYBL1	-0.17835176853961499	-2.6347923214119597	-2.89742158236328	0.00398201472778433	0.0572619565445064	-2.01183784519516	0	Exon
ENSG00000170011.13	e213979	MYRIP	0.106071977792912	-0.669623879838599	2.8972627871474304	0.00398398641482353	0.0572875074107133	-2.15235269426231	0	Exon
ENSG00000162688.16	e51432	AGL	0.0827112346496356	0.5319360314961911	2.89725245311483	0.0039841147585830605	0.0572875074107133	-2.3329887436267502	0	Exon
ENSG00000099331.13	e1032302	MYO9B	-0.0988027622264111	-0.554604258723871	-2.89722568679674	0.0039844472010205	0.057289963740315995	-2.1608938376681204	0	Exon
ENSG00000106829.18	e539578	TLE4	-0.0859772294744758	0.0230248382558405	-2.89713675236935	0.00398555196404656	0.0573035241523035	-2.25571435930853	0	Exon
ENSG00000119698.11	e800513	PPP4R4	0.0919232867632767	0.9723527230934841	2.89705546994402	0.00398656191643869	0.0573157203499663	-2.38368357915811	0	Exon
ENSG00000018510.13	e169224	AGPS	-0.0795824274689038	-0.0799110073797338	-2.8969827228720297	0.00398746601297668	0.0573253379316452	-2.23804748832145	0	Exon
ENSG00000135720.12	e893498	DYNC1LI2	-0.0650021591017196	3.0886425743177	-2.89697562051848	0.00398755429064279	0.0573253379316452	-2.5533741763583397	0	Exon
ENSG00000088367.21	e1089665	EPB41L1	0.0645544483962853	2.3327244198002903	2.89691664913347	0.0039882873356696	0.0573335510841818	-2.50822478024861	0	Exon
ENSG00000215386.11	e1104470	MIR99AHG	0.095354228691346	-0.405932261840728	2.89688712649453	0.00398865436358704	0.0573365021117661	-2.18845206386779	0	Exon
ENSG00000147099.19	e1160037	HDAC8	-0.10588372653752601	-1.1286422998758998	-2.89681746094366	0.0039895205735970395	0.0573466283010238	-2.07902808935588	0	Exon
ENSG00000183091.19	e157948	NEB	-0.239390183245042	-2.7067874932159706	-2.89676404138969	0.00399018489970497	0.0573517383866387	-2.01768472943442	0	Exon
ENSG00000108175.16	e589586	ZMIZ1	0.0607915115543359	2.6412583148542	2.8967628551822204	0.00399019965253726	0.0573517383866387	-2.5309467581702303	0	Exon
ENSG00000006747.14	e429362	SCIN	0.17219092213677303	-1.2998753305101498	2.8965640891795896	0.00399267240260732	0.0573849528315867	-2.07597523608313	0	Exon
ENSG00000164236.11	e322209	ANKRD33B	-0.201764447814776	-2.7176937618096604	-2.89649950825972	0.003993476122667421	0.0573941773097004	-2.0072237082160203	0	Exon
ENSG00000197535.14	e826760	MYO5A	-0.34115601573545595	-2.8783454815235903	-2.8964861688785297	0.00399364215181347	0.0573942365274304	-2.03310540784857	0	Exon
ENSG00000137821.11	e836245	LRRC49	0.0804157153952733	0.0732829576984919	2.89645333989176	0.0039940507859196	0.0573977821724048	-2.2702890328961702	0	Exon
ENSG00000141522.11	e982486	ARHGDIA	-0.0601598226209511	2.63803670297662	-2.8963773161726003	0.00399499722659407	0.0574090559376195	-2.53088975152164	0	Exon
ENSG00000136682.14	e149614	CBWD2	0.0922715132500233	0.43026315438975	2.8963443264142104	0.00399540798897995	0.0574126312770505	-2.3184032497571696	0	Exon
ENSG00000213983.11	e771802	AP1G2	-0.157636028094789	-0.8253324322880959	-2.8962470061702503	0.00399661996801699	0.0574277190661735	-2.12656257272929	0	Exon
ENSG00000100084.14	e1118673	HIRA	0.0674654583798745	0.569884336248589	2.8961766309612798	0.0039974965954570705	0.057436480559902005	-2.3391577697308197	0	Exon
ENSG00000173327.7	e644638	MAP3K11	-0.0996864185188627	-0.623378623963317	-2.89617204145769	0.003997553770607789	0.057436480559902005	-2.15119858151176	0	Exon
ENSG00000111344.11	e736954	RASAL1	-0.12848405607945698	-0.608447469966765	-2.89613963949489	0.00399795744922145	0.0574399524333184	-2.15674918236975	0	Exon
ENSG00000164402.13	e350213	SEPT8	-0.136018982889798	2.53671431131422	-2.8960586798425196	0.00399896624436648	0.057452117578595	-2.52029535703503	0	Exon
ENSG00000175110.11	e252490	MRPS22	-0.0694509329718707	0.889951255170183	-2.89594734788311	0.00400035387158925	0.0574697119667885	-2.37512709651845	0	Exon
ENSG00000158079.14	e543202	PTPDC1	-0.0651467555483869	3.0499625077328902	-2.8959344105973797	0.0040005151487156705	0.0574697119667885	-2.55489600990903	0	Exon
ENSG00000092094.10	e766928	OSGEP	-0.0942712371644852	1.5522900879610801	-2.89587165160933	0.0040012975908489895	0.0574754195500722	-2.44871162118565	0	Exon
ENSG00000018408.14	e255514	WWTR1	0.136398484712243	0.0800371826295243	2.8958691314974505	0.0040013290130340206	0.0574754195500722	-2.27046338472688	0	Exon
ENSG00000151376.16	e659804	ME3	0.0762611275297106	1.10503936869927	2.8958635287706	0.00400139887181751	0.0574754195500722	-2.4055997331963797	0	Exon
ENSG00000135299.16	e404058	ANKRD6	-0.138191884928662	-1.9305715618493602	-2.89576929331236	0.00400257403315497	0.0574897257644306	-2.0066085861921	0	Exon
ENSG00000178538.9	e500095	CA8	0.153102423442081	-1.5589752295763002	2.8957546113809705	0.00400275715219955	0.0574897257644306	-2.03895356139863	0	Exon
ENSG00000051825.14	e743336	MPHOSPH9	0.0746342350208064	0.172711025353085	2.89574465031494	0.00400288139503132	0.0574897257644306	-2.28382976120593	0	Exon
ENSG00000241489.7	e1172477		0.07552812716054902	4.946253460089	2.89547952744244	0.004006189523633829	0.0575328006085594	-2.65320646834904	0	Exon
ENSG00000198408.13	e597866	MGEA5	0.0590891407625642	2.5919808903155204	2.8954782715914797	0.0040062051997169995	0.0575328006085594	-2.5307395760423796	0	Exon
ENSG00000139973.16	e786006	SYT16	0.0834130089364234	1.00410330334015	2.89546241958506	0.00400640307623019	0.0575333115040494	-2.3928908284127797	0	Exon
ENSG00000144649.8	e215499	FAM198A	0.12949177542614	-0.88941402429463	2.89541760501242	0.00400696253319105	0.0575390145660791	-2.12075221453354	0	Exon
ENSG00000108622.10	e966889	ICAM2	-0.15719966008157	-0.6786876091835071	-2.89539725582974	0.0040072165921878206	0.0575403319026897	-2.14772731824467	0	Exon
ENSG00000165029.15	e546227	ABCA1	0.107331365201806	0.8850846648003459	2.89537183373143	0.00400753400702892	0.057542558833508	-2.3853499273075496	0	Exon
ENSG00000243989.8	e226360	ACY1	-0.11335158700234199	-1.34485176186802	-2.8951763403229998	0.00400997566141963	0.0575752854444626	-2.05307215896909	0	Exon
ENSG00000156976.15	e268620	EIF4A2	0.0696256415558186	4.59137035316852	2.8951630943733995	0.00401014114842036	0.0575753294855323	-2.63791366357102	0	Exon
ENSG00000272583.1	e60397		0.19242612588189398	-2.32103151711081	2.89499675666963	0.00401221980253275	0.0576028405775717	-2.00345932094822	0	Exon
ENSG00000158773.14	e77938	USF1	-0.0737099183607992	-0.05603833947685599	-2.8948808165202404	0.00401366923983944	0.0576213162353995	-2.24877157059698	0	Exon
ENSG00000137106.17	e534190	GRHPR	-0.0753763348355053	1.2791548035340101	-2.89485661510076	0.00401397185649451	0.0576233269975077	-2.42335467395265	0	Exon
ENSG00000162654.8	e48626	GBP4	-0.24760285680133998	-1.83901326983283	-2.8948101478762998	0.0040145529450102396	0.0576289601149216	-2.01498328241477	0	Exon
ENSG00000168259.14	e946425	DNAJC7	0.0640153634428566	0.5230816627763311	2.89479714771646	0.0040147155301758705	0.0576289601149216	-2.33713381374044	0	Exon
ENSG00000140939.14	e894640	NOL3	-0.100517820178351	0.757711548607907	-2.89478623884234	0.0040148519655221	0.0576289601149216	-2.36578611466304	0	Exon
ENSG00000130175.9	e1024268	PRKCSH	-0.0736122670132564	1.45144450784496	-2.8946452627812405	0.004016615508252721	0.0576519394437772	-2.4424378847176698	0	Exon
ENSG00000092108.20	e775992	SCFD1	0.0651631664211709	0.5140477270230901	2.89459632631194	0.0040172278450147205	0.0576583939039615	-2.3352515501735898	0	Exon
ENSG00000174842.16	e49484	GLMN	0.102479506528717	-0.866330561041698	2.89456509224614	0.00401761871799379	0.0576616693488817	-2.1366617060637902	0	Exon
ENSG00000165521.15	e797068	EML5	0.0837950158487313	0.540935291644714	2.8944801719281297	0.0040186816129624894	0.0576728449392685	-2.34223575802453	0	Exon
ENSG00000231889.7	e408202	TRAF3IP2-AS1	-0.112067013664367	-1.4915860775460201	-2.8944678631046803	0.004018835696139061	0.0576728449392685	-2.0417668241872797	0	Exon
ENSG00000100814.17	e766475	CCNB1IP1	0.0799040257348791	0.679107310836816	2.89444707889047	0.0040190958873918894	0.0576728449392685	-2.35701556785184	0	Exon
ENSG00000125247.15	e762722	TMTC4	-0.160750536663722	-0.6677254901242821	-2.89444587701038	0.0040191109338325	0.0576728449392685	-2.15600589804437	0	Exon
ENSG00000144331.18	e172278	ZNF385B	-0.20754431423833702	-2.83286458603857	-2.89443789528248	0.00401921085907637	0.0576728449392685	-2.02592780240477	0	Exon
ENSG00000066468.21	e603884	FGFR2	-0.11217835360608401	0.334909055863518	-2.89430018377787	0.00402093526037665	0.0576948644666057	-2.30493994157957	0	Exon
ENSG00000099899.14	e1119965	TRMT2A	-0.0732069039902749	0.273088600434393	-2.89428309373128	0.004021149306217229	0.0576948644666057	-2.29962339347001	0	Exon
ENSG00000130164.12	e1023219	LDLR	-0.24840051992640302	-2.16462987098044	-2.8942726020997798	0.00402128071475345	0.0576948644666057	-2.00547784736623	0	Exon
ENSG00000123643.12	e361012	SLC36A1	0.16093123882153398	-2.4402793130729	2.8942633641823594	0.004021396423659379	0.0576948644666057	-2.0073197625679198	0	Exon
ENSG00000117115.12	e12780	PADI2	-0.120965661430067	1.338316834735	-2.8942180647605498	0.00402196386240989	0.057700670191685996	-2.42904044814852	0	Exon
ENSG00000104313.17	e502807	EYA1	0.114239574808646	1.2299333122610199	2.89420008823527	0.00402218906381056	0.0577010591820487	-2.42020207424867	0	Exon
ENSG00000163995.19	e279528	ABLIM2	-0.0811017324697418	1.5797481373750502	-2.8941899141336	0.0040223165252340895	0.0577010591820487	-2.45209889913561	0	Exon
ENSG00000171055.14	e120720	FEZ2	-0.0996840078665423	-0.28982734459021403	-2.8941538131606097	0.00402276882891696	0.0577052123793553	-2.2154014963610695	0	Exon
ENSG00000132128.16	e34764	LRRC41	-0.07089371067828999	0.23693637097304698	-2.8941343102137203	0.0040230131977027	0.0577063826078437	-2.29547934307965	0	Exon
ENSG00000175471.19	e341218	MCTP1	0.0966508400885267	1.9840860871367199	2.8940629785861005	0.00402390708675848	0.0577168691288169	-2.4848358136871402	0	Exon
ENSG00000233705.6	e463541	SLC26A4-AS1	-0.19559223511546697	-2.03044500317186	-2.8940388009615	0.00402421010863922	0.0577185662893057	-2.01255429272586	0	Exon
ENSG00000187942.11	e15546	LDLRAD2	0.402426799321026	-3.35217898263256	2.89402755549339	0.0040243510569036205	0.0577185662893057	-2.08290421510879	0	Exon
ENSG00000066777.8	e501993	ARFGEF1	0.0712028961051112	0.38882591211282497	2.89396311788809	0.0040251587906704	0.0577278154270662	-2.31908884937783	0	Exon
ENSG00000214517.9	e654980	PPME1	0.0578353523329709	1.47524100144546	2.8939465871133305	0.004025366029896929	0.0577284520231416	-2.4469081719564705	0	Exon
ENSG00000188596.10	e727317	CFAP54	0.23846550723389603	-1.6750145681734698	2.89392809904106	0.00402559781844219	0.057729440619381	-2.0324679301541297	0	Exon
ENSG00000121210.15	e312148	KIAA0922	-0.149084270257156	-1.8800481555258999	-2.89385464123438	0.004026518893392421	0.0577403135082611	-2.0190819809982403	0	Exon
ENSG00000139973.16	e786014	SYT16	0.0833787167355868	1.00427521422701	2.8938346335888796	0.00402676979913855	0.0577408384725068	-2.39741202618672	0	Exon
ENSG00000225746.9	e803278	SNHG23	0.12887710440159802	-1.48268949618651	2.8938195075116897	0.00402695949706824	0.0577408384725068	-2.04961748876549	0	Exon
ENSG00000081479.12	e164970	LRP2	-0.23087004146997697	-0.7080883144928422	-2.8938127567815095	0.00402704416140538	0.0577408384725068	-2.14677162750802	0	Exon
ENSG00000103021.9	e891660	CCDC113	0.130118432028514	-1.2091847951492198	2.89378020026626	0.004027452491983529	0.0577427453160604	-2.08754630990942	0	Exon
ENSG00000011426.10	e436214	ANLN	-0.17803004815803	0.0907117953393047	-2.89377617860815	0.00402750293507368	0.0577427453160604	-2.2675730424915	0	Exon
ENSG00000186952.14	e343954	TMEM232	0.167881274514529	-1.8554609504827801	2.89374497129633	0.00402789438355238	0.0577460220235203	-2.01847979503325	0	Exon
ENSG00000122966.14	e738900	CIT	0.0966146997915786	2.3592178659613703	2.8936739492356	0.00402878537703635	0.0577550461783407	-2.5194090330726002	0	Exon
ENSG00000103145.10	e861870	HCFC1R1	0.101732739132615	-0.23415856193688397	2.89366882343701	0.00402884968869771	0.0577550461783407	-2.2298234512087403	0	Exon
ENSG00000027075.13	e785717	PRKCH	0.105472853892703	0.35310110164010705	2.8936372814727402	0.0040292454556494295	0.0577583838952601	-2.31774689380731	0	Exon
ENSG00000163512.13	e209437	AZI2	0.0986591403465743	-0.9893690943506721	2.89357326799203	0.00403004876186384	0.0577668010521107	-2.11329726221893	0	Exon
ENSG00000047849.21	e218548	MAP4	-0.0788189673484897	1.35917101334124	-2.89356451942651	0.00403015855909207	0.0577668010521107	-2.43523403408993	0	Exon
ENSG00000165029.15	e546195	ABCA1	0.10280470407568801	0.99365172926782	2.89354958487001	0.00403034599873776	0.057767151923118	-2.40203820758504	0	Exon
ENSG00000009694.13	e1168647	TENM1	0.0820459512839101	2.24726140270727	2.8934863804068898	0.00403113934910894	0.0577761869635257	-2.51157405134456	0	Exon
ENSG00000160685.13	e70372	ZBTB7B	-0.0949906076112259	1.02519082311081	-2.8934571615289197	0.00403150615624608	0.0577768119761827	-2.40086238812338	0	Exon
ENSG00000255248.7	e673369	MIR100HG	0.11813834914669	0.13889505560433701	2.8934569403232	0.00403150893332829	0.0577768119761827	-2.2895311219361805	0	Exon
ENSG00000151552.11	e281916	QDPR	-0.113210585067982	3.81553328909993	-2.89338429131819	0.00403242108480703	0.0577835850923724	-2.60163990954252	0	Exon
ENSG00000036054.12	e237191	TBC1D23	-0.0714695188321721	0.0203621270520595	-2.8933723879990096	0.00403257055599353	0.0577835850923724	-2.26259946851358	0	Exon
ENSG00000117016.9	e29218	RIMS3	0.0959787896467992	1.1920660495019	2.89336741072095	0.00403263305767619	0.0577835850923724	-2.4199755354635	0	Exon
ENSG00000067248.9	e329817	DHX29	-0.0890302619158458	-0.6677190262846999	-2.89336736980166	0.0040326335715198105	0.0577835850923724	-2.15447698825931	0	Exon
ENSG00000237943.6	e568476	PRKCQ-AS1	-0.136055064458439	0.39808495699341206	-2.8933395149767	0.0040329833720988	0.0577862615464205	-2.31522317034886	0	Exon
ENSG00000085831.15	e36452	TTC39A	0.139549687165635	-1.8954740872152298	2.8932354134135	0.0040342909231743706	0.0578026602765234	-2.0248259437982403	0	Exon
ENSG00000158552.12	e187283	ZFAND2B	-0.0808840816905177	-0.19267031906645	-2.89320254216101	0.0040347038775495	0.0578062405639453	-2.23003096954427	0	Exon
ENSG00000198898.12	e465890	CAPZA2	0.0471888550962304	3.0688381907310895	2.8931287832991703	0.00403563063425296	0.0578171816426125	-2.56357746521581	0	Exon
ENSG00000108231.12	e593037	LGI1	0.0765579045063454	1.88733244075706	2.8931048934734	0.00403593084392845	0.0578191458620262	-2.48566752528357	0	Exon
ENSG00000198911.11	e1137173	SREBF2	-0.0647962570383589	2.2114649097748997	-2.89303115358743	0.00403685761896232	0.0578300857974482	-2.5106364046578498	0	Exon
ENSG00000099899.14	e1119934	TRMT2A	-0.0909715785938551	-0.7685230308624771	-2.8930040800410803	0.00403719793242752	0.057832623821085005	-2.14067419735173	0	Exon
ENSG00000204843.12	e135402	DCTN1	0.0448975019897276	2.61255021210367	2.8929693023846097	0.00403763512463397	0.0578348992325575	-2.5395744440031605	0	Exon
ENSG00000196504.15	e160284	PRPF40A	-0.16956600222990398	-2.3987774361375798	-2.89296548794321	0.00403768307885336	0.0578348992325575	-2.01231363840181	0	Exon
ENSG00000188010.12	e122155	MORN2	0.0656532524312558	1.5887228633910802	2.8928922554273497	0.0040386038406861	0.0578457506349999	-2.45591364067566	0	Exon
ENSG00000135063.17	e537247	FAM189A2	0.141620759548852	-0.340900148612508	2.89283774801692	0.0040392892935799	0.0578532309185726	-2.2140387554371204	0	Exon
ENSG00000137720.7	e665923	C11orf1	0.0646178117339243	1.13187885443366	2.8927867213464507	0.00403993107083591	0.0578600850731392	-2.41302647125587	0	Exon
ENSG00000137177.19	e376061	KIF13A	-0.0746568507036846	0.500963328718164	-2.8927522629495495	0.0040403645166684704	0.0578639550618626	-2.33394367284558	0	Exon
ENSG00000167785.8	e1019289	ZNF558	0.12242223281141801	-1.68248599207621	2.89272029860887	0.00404076662811849	0.0578654556924554	-2.03296972987244	0	Exon
ENSG00000261195.1	e872272		-0.22048511663223602	-1.53575280859339	-2.8927179818197297	0.00404079577474658	0.0578654556924554	-2.04567567458381	0	Exon
ENSG00000096093.15	e396264	EFHC1	0.124773085544887	-0.56046212511876	2.89268294830217	0.00404123654123651	0.057869429825095006	-2.17778369976998	0	Exon
ENSG00000204084.12	e26958	INPP5B	-0.0635081197308106	0.904381821825318	-2.89266777875491	0.00404142740714983	0.05786982527159099	-2.38942224352044	0	Exon
ENSG00000088367.21	e1089849	EPB41L1	0.0652145821996107	2.28626940736138	2.89263844978288	0.0040417964527348	0.0578727719654117	-2.5169339286614503	0	Exon
ENSG00000247796.2	e329432		0.101495317974889	0.5709498619527039	2.89262292463826	0.00404199181760026	0.0578732316609592	-2.3503221718323597	0	Exon
ENSG00000005884.17	e957036	ITGA3	-0.11188920434696	-1.04981182187712	-2.89254347110231	0.00404299177743621	0.0578852110434377	-2.101957713334	0	Exon
ENSG00000176619.11	e1010545	LMNB2	-0.107492479461508	-1.11549703244814	-2.89249956188069	0.00404354449220548	0.0578884779490555	-2.08884915782642	0	Exon
ENSG00000164305.18	e317578	CASP3	0.18511314570186999	-2.98241424647415	2.89249939758031	0.00404354656049357	0.0578884779490555	-2.04175605107675	0	Exon
ENSG00000198626.15	e105641	RYR2	0.0779278564598444	2.37278701826626	2.8924410385806696	0.00404428127121868	0.0578966580416749	-2.5224673953239503	0	Exon
ENSG00000111728.10	e691969	ST8SIA1	0.0988320512562323	1.01364013767097	2.89238581311668	0.00404497664432736	0.0579042743514269	-2.4065557374775897	0	Exon
ENSG00000163913.11	e248001	IFT122	0.0969720051560623	-0.575368879581537	2.8923325809951095	0.004045647021336279	0.0579082249714448	-2.18087459473333	0	Exon
ENSG00000071205.11	e310825	ARHGAP10	-0.10318116581371	0.273152770040241	-2.89233047703318	0.00404567351959302	0.0579082249714448	-2.29865975683967	0	Exon
ENSG00000148175.12	e550767	STOM	0.101322353544279	5.37415520916172	2.8923249844732797	0.00404574269614456	0.0579082249714448	-2.68354352110361	0	Exon
ENSG00000110344.9	e669941	UBE4A	0.040481099318609	4.17811493891654	2.89230242865467	0.0040460267887822395	0.0579099530109207	-2.6253181991428303	0	Exon
ENSG00000235257.8	e212205	ITGA9-AS1	-0.10799194816277802	-1.01958491987406	-2.8922676065277795	0.00404646541241514	0.0579138925920535	-2.10288606413274	0	Exon
ENSG00000183762.12	e1126427	KREMEN1	0.08204051050189301	0.683214798448545	2.89224530952531	0.0040467462908548	0.0579155742627342	-2.36537179368815	0	Exon
ENSG00000070961.15	e725119	ATP2B1	0.0817630608246924	3.8580627701533103	2.89215004689962	0.00404794652752722	0.0579281805022154	-2.6089406491664304	0	Exon
ENSG00000168314.17	e213844	MOBP	-0.146147109377729	3.20595722377631	-2.8921494571304103	0.00404795395918129	0.0579281805022154	-2.5710278090163703	0	Exon
ENSG00000009694.13	e1168679	TENM1	0.0820010442710331	2.2472453192441897	2.8921254841046298	0.00404825605267719	0.0579282690372458	-2.5153603495771204	0	Exon
ENSG00000185813.10	e982774	PCYT2	-0.0852332707646612	-0.35399834039600203	-2.89212303019718	0.00404828697648614	0.0579282690372458	-2.2096376215431004	0	Exon
ENSG00000006757.11	e1143912	PNPLA4	0.0837326088597359	1.8748751990925199	2.89205490291443	0.00404914559322197	0.057938216501706996	-2.48732379079335	0	Exon
ENSG00000184144.10	e93299	CNTN2	-0.101889020407518	2.04109753235013	-2.89202594404386	0.004049510615782279	0.0579411007320113	-2.4959597842437202	0	Exon
ENSG00000088367.21	e1089676	EPB41L1	0.0682737698386013	1.77787417060294	2.8919160368328303	0.00405089625388405	0.057956757264682995	-2.4808206867008398	0	Exon
ENSG00000110344.9	e669921	UBE4A	0.0404755914450616	4.17811700531757	2.89190597447247	0.00405102313511802	0.057956757264682995	-2.62642632358183	0	Exon
ENSG00000136521.12	e262755	NDUFB5	0.0553781202357076	3.27333728905118	2.89190024838882	0.00405109533973035	0.057956757264682995	-2.5776909451409904	0	Exon
ENSG00000138246.15	e249616	DNAJC13	0.0684947466392511	0.5260174773168079	2.89188474809805	0.00405129080075555	0.05795678189767701	-2.34677508018717	0	Exon
ENSG00000087995.15	e964784	METTL2A	0.0538531329633832	1.9393967580894198	2.89186243213575	0.00405157222352981	0.05795678189767701	-2.49365824027693	0	Exon
ENSG00000129595.12	e344507	EPB41L4A	-0.149293969946491	-0.974362954086702	-2.89185263295555	0.00405169580494012	0.05795678189767701	-2.10990607470612	0	Exon
ENSG00000105290.11	e1043883	APLP1	-0.0712816415971366	3.90201190434038	-2.89184825292036	0.004051751044439771	0.05795678189767701	-2.61136655548979	0	Exon
ENSG00000229267.2	e183441		0.245371867773493	-3.4362991389562594	2.8918301746121204	0.00405197904911751	0.0579568984116507	-2.1124536720962803	0	Exon
ENSG00000156467.9	e508468	UQCRB	0.0401110104594829	5.1701874474453	2.8918216804500196	0.0040520861820228	0.0579568984116507	-2.67410360770464	0	Exon
ENSG00000180638.17	e931362	SLC47A2	0.609330044796846	-4.2056499206579	2.89180195236696	0.0040523350130940205	0.0579581189072679	-2.17298028422862	0	Exon
ENSG00000124508.16	e377930	BTN2A2	0.253615965911469	-3.46061134774361	2.8917637867308503	0.0040528164372598	0.0579626658098137	-2.1208901318529	0	Exon
ENSG00000231889.7	e408193	TRAF3IP2-AS1	-0.11210872060613	-1.48828130548946	-2.89174177206487	0.00405309415559276	0.0579642990981281	-2.04923115124937	0	Exon
ENSG00000140521.12	e848536	POLG	0.0767511367086278	0.17276118793228798	2.89170273136749	0.00405358670252963	0.0579690044475639	-2.29542350602665	0	Exon
ENSG00000116299.16	e54081	KIAA1324	0.0879422659323756	0.136135569073044	2.89161462046182	0.00405469853163415	0.0579822518762059	-2.3012743515046297	0	Exon
ENSG00000170310.14	e923707	STX8	-0.0687692420098116	0.312733261867538	-2.89160339598095	0.004054840187909629	0.0579822518762059	-2.31198498883805	0	Exon
ENSG00000167766.18	e1069485	ZNF83	0.105839936952462	0.25141295653201995	2.89158052907308	0.00405512878901762	0.0579840397230814	-2.3079892081896003	0	Exon
ENSG00000054690.13	e788559	PLEKHH1	-0.0888999930570544	1.5050889928978401	-2.89155045862518	0.00405550833382475	0.0579871277716952	-2.45153298390892	0	Exon
ENSG00000182400.14	e778938	TRAPPC6B	0.0661027997440269	1.7574639282186602	2.8914717772991496	0.00405650159122231	0.0579966868365017	-2.4786158799006603	0	Exon
ENSG00000197410.12	e312325	DCHS2	0.18703794833203	-1.73114554770417	2.8914715791380603	0.00405650409304829	0.0579966868365017	-2.03750566227944	0	Exon
ENSG00000185681.12	e550965	MORN5	0.266163908833232	-1.90558476522748	2.8914342767233903	0.00405697506902972	0.0580010811593063	-2.0280715659788	0	Exon
ENSG00000251442.5	e295019	LINC01094	0.233330107695827	0.9912930505864801	2.89140192381523	0.00405738359346505	0.058004582316884004	-2.40435167229849	0	Exon
ENSG00000119537.15	e1003014	KDSR	-0.0775249173703716	0.17319909306385997	-2.8913889546383302	0.00405754736749671	0.058004584367749	-2.2915359954879104	0	Exon
ENSG00000005884.17	e957132	ITGA3	-0.111957275457515	-1.05055724786153	-2.8913654688043904	0.00405784396061035	0.0580064850543173	-2.1049851400961	0	Exon
ENSG00000164048.13	e218653	ZNF589	0.108320080331327	-0.9530351823838359	2.89130917416376	0.00405855496333146	0.0580143092937841	-2.12189753637291	0	Exon
ENSG00000109171.14	e287577	SLAIN2	0.0483480336552391	2.5842668837955203	2.89122908383429	0.00405956670185185	0.0580264315445948	-2.5415608145547597	0	Exon
ENSG00000008282.8	e462954	SYPL1	-0.11436980288821699	0.17545485648853199	-2.8911985991864704	0.00405995185857502	0.0580295969754028	-2.29231295916067	0	Exon
ENSG00000186298.11	e734963	PPP1CC	0.059783456100527	1.2834723584482	2.89106543487384	0.00406163470674188	0.0580513095322714	-2.43628925194968	0	Exon
ENSG00000160818.16	e74740	GPATCH4	0.0904349327709476	0.250890507662464	2.8909854894284397	0.00406264531313596	0.0580634126447205	-2.31281528151648	0	Exon
ENSG00000154188.9	e511789	ANGPT1	0.36017970271266997	-3.3257295246550695	2.8909324591603	0.0040633158057880705	0.0580690745465682	-2.05858122625774	0	Exon
ENSG00000196167.9	e665367	COLCA1	0.11679270754615599	1.09716234370698	2.8909077207149703	0.004063628622891871	0.0580690745465682	-2.42167564740779	0	Exon
ENSG00000197892.12	e492018	KIF13B	-0.0951017234740777	0.8892543638498941	-2.8909047958752203	0.00406366560887773	0.0580690745465682	-2.38816470906838	0	Exon
ENSG00000185024.16	e806757	BRF1	-0.056133073646729	1.84523233575529	-2.8909023355278	0.004063696721375279	0.0580690745465682	-2.4898190417217996	0	Exon
ENSG00000215861.5	e64260		0.12714594151582098	2.30669462660955	2.89087389762891	0.00406405635059437	0.0580699427648586	-2.5225875224897596	0	Exon
ENSG00000152952.11	e254483	PLOD2	0.121569865074315	-0.288582657944387	2.89086513611842	0.00406416715559378	0.0580699427648586	-2.22637010970669	0	Exon
ENSG00000169554.17	e156337	ZEB2	-0.145784754174125	-1.44770998546454	-2.8908513132831604	0.0040643419757117796	0.0580699427648586	-2.0589944046630504	0	Exon
ENSG00000157368.10	e900553	IL34	0.115852094943105	-0.8576650031096078	2.89084571822704	0.004064412739435821	0.0580699427648586	-2.14260335614954	0	Exon
ENSG00000110367.11	e670810	DDX6	0.0400427399609122	3.68891079447916	2.89082723863145	0.00406464646893092	0.058070694710123	-2.6049535770716403	0	Exon
ENSG00000150527.16	e779255	CTAGE5	0.0724078876012501	0.19030666319305498	2.8908156535126204	0.0040647930034903605	0.058070694710123	-2.2973126560714103	0	Exon
ENSG00000107798.17	e591687	LIPA	-0.121427855680297	1.23353495586101	-2.89079202976768	0.0040650918237201605	0.0580726233227791	-2.4242521708599303	0	Exon
ENSG00000123977.9	e190512	DAW1	0.179798164502589	-1.4226483556749698	2.8907605793586404	0.00406548967564206	0.0580759664585926	-2.0712718038452698	0	Exon
ENSG00000149182.14	e630452	ARFGAP2	-0.0694333963907351	0.7726999116934341	-2.89067983753081	0.00406651123315187	0.0580858984657803	-2.3771315714566	0	Exon
ENSG00000140474.12	e839964	ULK3	-0.10934847769760901	-0.666530262424248	-2.89067972433491	0.00406651266548731	0.0580858984657803	-2.15851305916547	0	Exon
ENSG00000188130.13	e1141235	MAPK12	-0.12303355948848299	-0.9134133376819591	-2.89063189405185	0.00406711793179466	0.0580922032416887	-2.12142824585584	0	Exon
ENSG00000147044.20	e1150464	CASK	0.0582099667510325	1.6148235404001499	2.8905353184246896	0.00406834029424068	0.0581073213749106	-2.4709701484327202	0	Exon
ENSG00000049759.17	e1001607	NEDD4L	0.0803239505824854	1.2052695189098501	2.89044911174246	0.00406943169922018	0.0581192002258496	-2.42798681853375	0	Exon
ENSG00000163630.10	e232705	SYNPR	0.11811264835491801	3.74738136368	2.89044372619768	0.00406949989084394	0.0581192002258496	-2.60510689426754	0	Exon
ENSG00000183049.12	e569746	CAMK1D	0.076183085281028	1.4083039475780401	2.8904197437722496	0.00406980356831541	0.05812042977156299	-2.4485407070831604	0	Exon
ENSG00000167112.9	e555662	TRUB2	-0.0681089662142514	0.73568868264867	-2.89040046003438	0.00407004776363116	0.05812042977156299	-2.37109857764011	0	Exon
ENSG00000200832.1	e803330	SNORD114-4	0.248639665109246	-3.68102810472588	2.89039808378815	0.00407007785561951	0.05812042977156299	-2.15707289899882	0	Exon
ENSG00000156162.16	e507903	DPY19L4	-0.0923371602222726	-0.324285967254614	-2.8903584177861803	0.00407058020255624	0.0581252617564209	-2.2163551648597597	0	Exon
ENSG00000124920.13	e637135	MYRF	-0.123100635757729	0.12839587045706802	-2.89029108323455	0.00407143308500605	0.058135098571593	-2.2843032031629904	0	Exon
ENSG00000140983.13	e855499	RHOT2	-0.0835260302690533	0.467490173324216	-2.8902647800372403	0.00407176629452181	0.0581375145975576	-2.3387993760750203	0	Exon
ENSG00000137942.16	e50156	FNBP1L	0.0825458134219037	1.4971065527622398	2.89023590658771	0.00407213209266292	0.0581403957172392	-2.46149430575731	0	Exon
ENSG00000119844.15	e130039	AFTPH	0.0523059380665576	1.6521960253923003	2.89018859416517	0.004072731559151679	0.0581420953351553	-2.4741328074447004	0	Exon
ENSG00000197275.13	e507655	RAD54B	0.146855257885522	-1.9245386193262801	2.89018626201332	0.00407276111048708	0.0581420953351553	-2.02414179104847	0	Exon
ENSG00000168032.8	e214085	ENTPD3	0.131903516932688	-0.071858483016034	2.8901802394931098	0.0040728374243954	0.0581420953351553	-2.28429299373336	0	Exon
ENSG00000130294.14	e197283	KIF1A	-0.0711688136901414	2.63336045638205	-2.8901747324787004	0.004072907207251579	0.0581420953351553	-2.54665741555085	0	Exon
ENSG00000221955.10	e245345	SLC12A8	0.179980036295146	-2.80444405192584	2.89015473828517	0.0040731605754588205	0.0581433707804744	-2.0332594249529903	0	Exon
ENSG00000164199.15	e340535	ADGRV1	0.12129811975151401	1.0570637115641301	2.89012673409945	0.00407351547114867	0.0581460953446942	-2.4176203772564797	0	Exon
ENSG00000124496.12	e392141	TRERF1	-0.110731788135299	-1.0033381082195	-2.89009312200314	0.00407394147282381	0.0581498346283048	-2.1159129618625103	0	Exon
ENSG00000006611.15	e621603	USH1C	0.188476262730848	-1.18612081207235	2.8900232067405405	0.00407482771299772	0.0581601426091962	-2.09856036072429	0	Exon
ENSG00000144744.16	e234114	UBA3	-0.0752754945892558	0.15249022508824098	-2.8900076235124903	0.00407502526866735	0.0581606205404657	-2.2924567188435803	0	Exon
ENSG00000129933.20	e1037001	MAU2	-0.145523829471526	-1.8188012131328701	-2.88996491091828	0.00407556680039659	0.0581649238142183	-2.0267006551106204	0	Exon
ENSG00000072210.18	e931237	ALDH3A2	0.0725625292710439	1.8314301816888503	2.8899511584856303	0.00407574117460259	0.0581649238142183	-2.4914554441839303	0	Exon
ENSG00000082996.19	e255660	RNF13	-0.0925167368166873	1.3350264466898998	-2.8899450186995796	0.00407581902632039	0.0581649238142183	-2.43973537010352	0	Exon
ENSG00000128656.13	e168420	CHN1	0.0742712641022676	6.154640025819581	2.88990932234038	0.0040762716785233	0.0581690417439448	-2.72701283190242	0	Exon
ENSG00000083857.13	e319290	FAT1	0.0841317271676855	1.8395455024602199	2.8898372247248103	0.00407718606116262	0.058178537498067	-2.49406953730694	0	Exon
ENSG00000154727.10	e1105196	GABPA	0.0693018083757858	3.8503510362520803	2.8898260588396605	0.00407732768993122	0.058178537498067	-2.61552412422092	0	Exon
ENSG00000118160.13	e1060036	SLC8A2	0.18992378835410997	-2.8579762513273	2.88981803482432	0.00407742946979979	0.058178537498067	-2.03561894743006	0	Exon
ENSG00000197841.14	e1040893	ZNF181	-0.12248420613424302	-1.6111371954338998	-2.88976568275503	0.00407809358153145	0.0581852498327421	-2.04312962869547	0	Exon
ENSG00000213639.9	e118679	PPP1CB	0.0453895411052707	3.37645169498877	2.88975507306308	0.0040782281826997205	0.0581852498327421	-2.59053330441293	0	Exon
ENSG00000140873.15	e903976	ADAMTS18	0.581838969825355	-3.46183577642563	2.88972782468362	0.004078573891182971	0.0581858132934957	-2.09546001638526	0	Exon
ENSG00000081019.13	e57664	RSBN1	0.0892382331057544	-0.7864690288355101	2.8897260853505404	0.00407859595953787	0.0581858132934957	-2.15524654089243	0	Exon
ENSG00000147604.13	e503225	RPL7	0.0480251206009141	4.81757893167333	2.88962600442903	0.00407986595208014	0.0582015888777467	-2.66321456065541	0	Exon
ENSG00000213204.8	e403647		-0.0869545325737241	-0.325387248899646	-2.88955528902093	0.00408076352357901	0.0582120506098956	-2.22051291660871	0	Exon
ENSG00000125170.10	e890304	DOK4	-0.15009841784983402	-2.25350555145391	-2.88948439280869	0.00408166357059395	0.0582225468118786	-2.01690520747462	0	Exon
ENSG00000157540.19	e1109856	DYRK1A	0.0488849801964192	1.6685656975680199	2.8894436267052104	0.00408218118945336	0.0582263400740503	-2.47792546421085	0	Exon
ENSG00000100908.13	e772817	EMC9	0.190328736404129	-2.8134489388625004	2.8894375771324996	0.0040822580077023605	0.0582263400740503	-2.03711314730515	0	Exon
ENSG00000126822.16	e787396	PLEKHG3	-0.0994095347440738	0.575851259851683	-2.8893336969157004	0.00408357729751676	0.0582428139659705	-2.35304100274064	0	Exon
ENSG00000154217.14	e968563	PITPNC1	0.0728391605927133	1.51678127883576	2.8893083744357098	0.00408389895459736	0.0582429145937586	-2.46589771671643	0	Exon
ENSG00000049246.14	e7273	PER3	-0.109478678884587	-0.283133037917961	-2.88930727200782	0.00408391295863708	0.0582429145937586	-2.2234464979548503	0	Exon
ENSG00000154359.12	e484604	LONRF1	-0.24078007029900897	-3.3121106466324104	-2.8892850753039503	0.0040841949306273705	0.0582445926694068	-2.09950700674295	0	Exon
ENSG00000006652.13	e464963	IFRD1	-0.19164661291597399	-2.28820501947142	-2.8892681894456897	0.00408440944908921	0.0582453086958078	-2.01835971143933	0	Exon
ENSG00000235944.7	e427299	ZNF815P	0.19296232968877	-2.63838545071523	2.8892018157132404	0.00408525276251881	0.058254991171064	-2.02958580172653	0	Exon
ENSG00000128271.21	e1123935	ADORA2A	0.167416442315892	-2.26405205862705	2.88912366712231	0.0040862458851314	0.0582666861558616	-2.0179097392242302	0	Exon
ENSG00000213973.8	e1038557	ZNF99	0.27140111549558604	-2.90601233685986	2.88910008284066	0.00408654564050563	0.0582666861558616	-2.04935873956388	0	Exon
ENSG00000008277.14	e451349	ADAM22	0.0872405821102061	-0.336017737108128	2.88909848044623	0.0040865660076083105	0.0582666861558616	-2.23415126964388	0	Exon
ENSG00000125772.12	e1080081	GPCPD1	0.17175525460858698	-2.50722740032536	2.8890315088215397	0.00408741732765705	0.0582764803681981	-2.02093534526951	0	Exon
ENSG00000147604.13	e503219	RPL7	0.0480157733082681	4.817511673934759	2.8890020758467	0.0040877915205302	0.0582789501791646	-2.66495507594269	0	Exon
ENSG00000233844.1	e400089	KCNQ5-IT1	-0.14300367011444698	-1.7435411860482999	-2.8889920204946695	0.00408791936529029	0.0582789501791646	-2.04566680273267	0	Exon
ENSG00000132622.10	e1079425	HSPA12B	-0.231144452878315	-2.6573669353281097	-2.8889491042967896	0.0040884650471162895	0.0582822928575309	-2.0333018788379	0	Exon
ENSG00000167191.11	e872298	GPRC5B	-0.0750938434036642	3.1160721520404304	-2.8889477190164	0.00408848266213865	0.0582822928575309	-2.57852495942393	0	Exon
ENSG00000152952.11	e254422	PLOD2	0.12153717856412	-0.28889584223299797	2.88887964765031	0.00408934833284373	0.0582920426628249	-2.23170995299213	0	Exon
ENSG00000135929.8	e186639	CYP27A1	-0.104216533757477	0.42216669719388394	-2.88886807731712	0.00408949549058999	0.0582920426628249	-2.33381168478531	0	Exon
ENSG00000244274.7	e1093659	DBNDD2	-0.14090022267938698	-1.22418090005231	-2.8888309934011205	0.00408996717637775	0.0582964219750007	-2.0891941143620603	0	Exon
ENSG00000100346.17	e1135432	CACNA1I	-0.11993546237713801	-0.993191687527801	-2.88879372267473	0.00409044128823105	0.0583008355135935	-2.12326133082402	0	Exon
ENSG00000179950.13	e521249	PUF60	-0.0596363606782965	1.59878429031703	-2.88877472024064	0.0040906830328513895	0.0583019369130076	-2.47264748858939	0	Exon
ENSG00000184611.11	e162851	KCNH7	-0.142033536603185	-1.2548562317858798	-2.8886983111095095	0.0040916552237594	0.058313448397634	-2.098644770298	0	Exon
ENSG00000150625.16	e316572	GPM6A	0.155519721448949	-1.3457293219280702	2.88848781100749	0.00409433460892774	0.0583492885682138	-2.07775707311228	0	Exon
ENSG00000106665.15	e446356	CLIP2	-0.0777607821960678	0.670148429745114	-2.88844564440561	0.00409487152561138	0.0583545942816623	-2.37039816162469	0	Exon
ENSG00000060237.16	e678639	WNK1	-0.072370918058157	2.02863183416756	-2.8884215778418	0.00409517799925612	0.0583566157367063	-2.50806576973143	0	Exon
ENSG00000079999.13	e1021671	KEAP1	-0.0921812663423004	-0.5548122450405949	-2.88839589043374	0.00409550513646456	0.0583589314748419	-2.18672469797994	0	Exon
ENSG00000128731.15	e810621	HERC2	0.0717847329163404	0.07156791694778901	2.88835093949657	0.00409607765805651	0.0583647434928918	-2.29079944402114	0	Exon
ENSG00000102024.17	e1166675	PLS3	-0.10741540121010901	0.394412877707756	-2.88833171435503	0.00409632254303725	0.0583658867586543	-2.3289186709322203	0	Exon
ENSG00000082458.11	e1158588	DLG3	-0.11717249051742401	-1.19882877687205	-2.8882463169784502	0.00409741047441395	0.0583790414800092	-2.10437586669944	0	Exon
ENSG00000185024.16	e806716	BRF1	-0.0560971391183238	1.84544001348378	-2.8882193201106	0.0040977544594111605	0.058381595978632995	-2.4972862191662797	0	Exon
ENSG00000141404.15	e989382	GNAL	0.0797998910884253	2.68643952132429	2.88819936307183	0.0040980087621918	0.0583828726013006	-2.55081882086467	0	Exon
ENSG00000117151.12	e47245	CTBS	0.0728078775356592	1.7184478708546298	2.8881851719952403	0.0040981896008852	0.0583831025467102	-2.4868362478969397	0	Exon
ENSG00000126603.8	e863634	GLIS2	0.122000551774705	-1.4656042936617	2.88817203558857	0.0040983570062661295	0.0583831411093975	-2.06263150293618	0	Exon
ENSG00000179364.13	e806946	PACS2	-0.0588490603331176	1.86254646041114	-2.8881435945497502	0.00409871946941826	0.0583859582526314	-2.4964560034344703	0	Exon
ENSG00000148541.12	e582073	FAM13C	-0.1049831720683	0.0758302706382168	-2.8881091106101096	0.00409915898471638	0.0583898727275249	-2.28596191817716	0	Exon
ENSG00000114698.14	e254513	PLSCR4	0.121046982249764	0.17734823962041396	2.88807588970477	0.0040995824426127295	0.0583935581697101	-2.3055285919329904	0	Exon
ENSG00000083535.15	e758956	PIBF1	0.0811612570061019	-0.0357013046034286	2.8878730840216402	0.00410216841628004	0.0584280444810764	-2.27200169257285	0	Exon
ENSG00000235257.8	e212166	ITGA9-AS1	-0.10563468641759599	-0.982682620252098	-2.8878464111751003	0.00410250863210047	0.0584291873023444	-2.11974186530563	0	Exon
ENSG00000116580.18	e72932	GON4L	-0.0717296795305776	0.5381585526167271	-2.88784094875014	0.00410257830925244	0.0584291873023444	-2.35215607210813	0	Exon
ENSG00000259143.1	e801094		-0.160906449952501	-1.63693959103724	-2.8877693718544704	0.004103491423577879	0.0584398440113697	-2.04958089290657	0	Exon
ENSG00000188596.10	e727302	CFAP54	0.221356892699584	-1.7876806228196498	2.88765414364235	0.00410496179153998	0.0584584356690523	-2.04002926808219	0	Exon
ENSG00000138459.8	e240278	SLC35A5	-0.0827131257716989	0.307045236304052	-2.8876352655902005	0.00410520273041509	0.0584595183341177	-2.31923779089114	0	Exon
ENSG00000171617.13	e335993	ENC1	0.10166927320138902	2.69350463256815	2.88754854003687	0.0041063097663896295	0.0584729339414569	-2.5530905745134502	0	Exon
ENSG00000167065.13	e1128758	DUSP18	0.14427520805738098	-1.71385499702541	2.8875126821922796	0.0041067675647513706	0.0584771038437795	-2.04408146661513	0	Exon
ENSG00000165959.11	e801058	CLMN	-0.132451529651979	-0.13780410255417802	-2.88749420937035	0.00410700342606621	0.0584781133310202	-2.25208045288668	0	Exon
ENSG00000170160.17	e927251	CCDC144A	0.27849785175096897	-2.6501383109148904	2.88747384714267	0.00410726342564644	0.058478197045871996	-2.02668722207684	0	Exon
ENSG00000152422.15	e339245	XRCC4	0.125088595506388	-1.5006943266793897	2.88746790995552	0.00410733923874951	0.058478197045871996	-2.0635792735009	0	Exon
ENSG00000115649.15	e187124	CNPPD1	-0.0976602345094851	-0.33540558020631106	-2.8874511224653303	0.00410755360839156	0.0584789003924127	-2.2222898263740296	0	Exon
ENSG00000154122.12	e322922	ANKH	-0.0671785236402136	1.2352137597685	-2.88732584294869	0.00410915370042192	0.0584993313049825	-2.43956934356536	0	Exon
ENSG00000198408.13	e597877	MGEA5	0.0603285418976348	2.381364547413	2.88726400320691	0.0041099437378121	0.058507098675099005	-2.5400149301853703	0	Exon
ENSG00000169129.14	e601915	AFAP1L2	-0.10472779805411099	-0.5745483703111259	-2.8872549912860603	0.00411005888170875	0.058507098675099005	-2.18285943226073	0	Exon
ENSG00000125864.12	e1082330	BFSP1	0.108075749386485	-0.30431159412050895	2.88724438139972	0.004110194446326329	0.058507098675099005	-2.2426440466365696	0	Exon
ENSG00000119661.14	e792005	DNAL1	0.0953918635051854	-0.146084738533154	2.88720853037902	0.00411065255205343	0.0585112700736693	-2.25909417537708	0	Exon
ENSG00000109654.14	e312031	TRIM2	-0.0604401458006995	2.9590733882374503	-2.8871799732936094	0.004111017488878261	0.0585141150188721	-2.57330560522456	0	Exon
ENSG00000130164.12	e1023237	LDLR	-0.25554397066053897	-2.23973721409591	-2.8871181400869	0.00411180776920311	0.0585206639525421	-2.02281642418323	0	Exon
ENSG00000130164.12	e1023255	LDLR	-0.25554397066053897	-2.23973721409591	-2.8871181400869	0.00411180776920311	0.0585206639525421	-2.02281642418323	0	Exon
ENSG00000166313.18	e615410	APBB1	-0.0520775590670637	2.71373557407905	-2.88710134552659	0.00411202244169324	0.0585213696500574	-2.559231298644	0	Exon
ENSG00000168404.12	e902890	MLKL	-0.262117130492598	-2.85126120659182	-2.88708593450868	0.00411221943836426	0.0585218237427659	-2.0528312011953402	0	Exon
ENSG00000078053.16	e436735	AMPH	0.107651414910845	-0.9721345878710319	2.8870137417718897	0.00411314238149964	0.05853260847474501	-2.1409515971105	0	Exon
ENSG00000149428.18	e671195	HYOU1	0.0619043373391556	3.09760981338261	2.8869781068336	0.0041135980235111605	0.0585367426182953	-2.58494357058559	0	Exon
ENSG00000128656.13	e168408	CHN1	0.0742518789998926	6.156857071576309	2.8869542621637403	0.0041139029363007	0.0585387316303209	-2.7353849040652003	0	Exon
ENSG00000130340.15	e420687	SNX9	-0.0715842421421926	0.36698549648487894	-2.88681474011904	0.00411568748180357	0.0585617740531906	-2.3310568527056	0	Exon
ENSG00000113327.14	e363871	GABRG2	0.10353197037555499	1.4827547206519398	2.88677880345415	0.00411614724103537	0.0585659651095136	-2.4671143759386402	0	Exon
ENSG00000068796.16	e331660	KIF2A	-0.0634979676715276	1.03094371201966	-2.88676503727311	0.00411632337241185	0.0585661204362598	-2.41837472112502	0	Exon
ENSG00000163913.11	e248058	IFT122	0.0970309625643143	-0.5626507355378579	2.8866932836451	0.00411724153523934	0.0585768327829233	-2.19788455623697	0	Exon
ENSG00000196876.14	e705498	SCN8A	0.0784861868750331	1.8259007976390702	2.88651533433652	0.00411951938823945	0.0586068880820349	-2.49743348142344	0	Exon
ENSG00000235944.7	e427297	ZNF815P	0.13787902695971802	-1.63628514241924	2.8864687828923703	0.00412011546279732	0.0586096300129224	-2.05409365086582	0	Exon
ENSG00000187098.14	e234397	MITF	-0.0984655703511056	-0.482442387060443	-2.88646776147219	0.00412012854259763	0.0586096300129224	-2.2016841993452503	0	Exon
ENSG00000080854.14	e677456	IGSF9B	0.10139990679422502	-0.35840751928090603	2.8864516870999104	0.0041203343880190394	0.0586096300129224	-2.2287231136884103	0	Exon
ENSG00000160255.17	e1114847	ITGB2	-0.139424674836037	-0.587615415165972	-2.8864486352804	0.00412037347011027	0.0586096300129224	-2.1954489167828197	0	Exon
ENSG00000213424.8	e945164	KRT222	0.0992373697628157	2.7553248474003302	2.88628810960174	0.00412242966390246	0.0586357821755211	-2.55918034166923	0	Exon
ENSG00000178773.14	e909057	CPNE7	-0.252019071564904	-3.3984187140490403	-2.88627927602221	0.00412254284147569	0.0586357821755211	-2.12758767454806	0	Exon
ENSG00000164292.12	e341534	RHOBTB3	0.0728921408899853	2.23070651428076	2.88623623747186	0.004123094300415421	0.0586412727925999	-2.5320720586247503	0	Exon
ENSG00000066084.12	e704318	DIP2B	-0.0939376136958282	1.02595922853545	-2.88615869331194	0.00412408805416222	0.0586509704951565	-2.41784369312123	0	Exon
ENSG00000106397.11	e459731	PLOD3	-0.128763526404044	-1.17698064996225	-2.8861572105550404	0.00412410705830224	0.0586509704951565	-2.10059252579997	0	Exon
ENSG00000136813.14	e547509	KIAA0368	0.0616641209422886	2.5664313455566603	2.88613302402291	0.00412441706255705	0.0586530261331302	-2.5520072981929602	0	Exon
ENSG00000104973.15	e1065222	MED25	-0.130870981612987	-1.79924342595932	-2.8860854156929903	0.00412502733131502	0.0586587541072589	-2.03761597052609	0	Exon
ENSG00000251442.5	e295015	LINC01094	0.23453500775465802	-1.7478399703646001	2.8860757844691602	0.00412515079944104	0.0586587541072589	-2.05781758211441	0	Exon
ENSG00000127554.12	e858906	GFER	-0.0827050733256799	-0.480121406547729	-2.88602789032913	0.00412576483161266	0.0586651322235947	-2.20305670475035	0	Exon
ENSG00000119042.16	e177036	SATB2	-0.0912106488607438	0.921690732663966	-2.88600287034158	0.0041260856362677	0.0586662454044619	-2.4029552509431804	0	Exon
ENSG00000164199.15	e340533	ADGRV1	0.12448699082328099	1.5970311430956199	2.8859959702387403	0.00412617411293579	0.0586662454044619	-2.4834950780076097	0	Exon
ENSG00000106069.20	e433793	CHN2	-0.126490888490524	-0.278875712931541	-2.88595228639017	0.00412673428982371	0.0586718567652572	-2.23949121847869	0	Exon
ENSG00000005882.11	e957176	PDK2	-0.0855600196057325	0.738815924409832	-2.88593749604789	0.00412692396848065	0.0586722003275392	-2.38804568293765	0	Exon
ENSG00000110723.11	e664988	EXPH5	-0.106223620544121	2.28799211279741	-2.88591075731471	0.00412726689936468	0.0586725050251754	-2.5358777284549703	0	Exon
ENSG00000148541.12	e581997	FAM13C	-0.10458882378852401	0.0845237213467825	-2.8859100142243	0.00412727643005423	0.0586725050251754	-2.2933140071421296	0	Exon
ENSG00000099899.14	e1119879	TRMT2A	-0.0888956677229165	-0.6525211829140141	-2.88585568265817	0.00412797332729882	0.0586797812692644	-2.17620056373977	0	Exon
ENSG00000185386.14	e1141340	MAPK11	-0.0917078676879014	0.122537058506199	-2.88584430002998	0.00412811934297055	0.0586797812692644	-2.2992884736795602	0	Exon
ENSG00000187068.2	e267348	C3orf70	0.0620746619488045	4.80558313206615	2.8858030774141494	0.00412864818359124	0.0586849453209968	-2.6736060599148797	0	Exon
ENSG00000033170.16	e787956	FUT8	-0.0529580213886287	3.54672892912293	-2.8857756827301904	0.00412899966125807	0.0586853582403243	-2.60872119709728	0	Exon
ENSG00000124006.14	e188924	OBSL1	-0.123769911834209	-1.17208039704378	-2.88577500666026	0.0041290083356755	0.0586853582403243	-2.10143488441744	0	Exon
ENSG00000175471.19	e341137	MCTP1	0.0916379926460223	1.76017886840067	2.88574411117068	0.00412940476263877	0.0586886395350816	-2.4879566874264305	0	Exon
ENSG00000122218.14	e77249	COPA	-0.0457330813796171	2.39952216268306	-2.8857162561749	0.00412976220606641	0.0586913665404102	-2.5437459046996804	0	Exon
ENSG00000261098.1	e664189		0.0750521418897958	1.99898299960258	2.88559768000642	0.00413128412544295	0.0587105382649437	-2.51596476903427	0	Exon
ENSG00000141639.11	e999230	MAPK4	0.0773263398687429	2.11818380982933	2.8855853468399797	0.0041314424503689	0.0587105382649437	-2.52675088689182	0	Exon
ENSG00000169727.12	e983674	GPS1	-0.0467054470257693	2.44682961614183	-2.88554787308814	0.00413192354719648	0.0587150211908901	-2.54790695980434	0	Exon
ENSG00000169507.9	e163144	SLC38A11	0.198401079967191	-2.4376187528782403	2.8855021202906	0.00413251100155229	0.0587205200648	-2.0279116978552603	0	Exon
ENSG00000167523.13	e909225	SPATA33	0.0728275205918714	0.499311632013495	2.88549193276067	0.0041326418172183	0.0587205200648	-2.36089221343792	0	Exon
ENSG00000107263.18	e559321	RAPGEF1	0.0688407648587674	1.3517816747676203	2.8853434761879804	0.004134548541091829	0.0587452579096933	-2.46120771678695	0	Exon
ENSG00000004139.13	e933305	SARM1	-0.138593989602007	-2.06905457887078	-2.8853033057785	0.00413506461341493	0.0587502356507571	-2.02910668923285	0	Exon
ENSG00000165323.15	e660775	FAT3	0.08875472486120199	0.9833015075772991	2.88527791304518	0.004135390866072871	0.0587520128723393	-2.4232218422673597	0	Exon
ENSG00000185250.15	e407165	PPIL6	0.15274341697743302	-1.6127488790929498	2.88526777109321	0.00413552117914894	0.0587520128723393	-2.06268237341489	0	Exon
ENSG00000104983.8	e1058502	CCDC61	-0.19435715088500696	-2.97856995199632	-2.8852519014833904	0.00413572509391891	0.0587525552004908	-2.07875645963211	0	Exon
ENSG00000144744.16	e234036	UBA3	-0.0801053713701974	-0.0444386471091671	-2.8852365091148	0.00413592288518177	0.0587530104974617	-2.27686454810198	0	Exon
ENSG00000115159.15	e160661	GPD2	0.0770612934589414	1.33103093998211	2.8852011781317204	0.00413637691935954	0.0587571056805918	-2.4583895734234	0	Exon
ENSG00000198399.14	e114179	ITSN2	0.10005791227831301	-1.3430252902774298	2.8851453510400895	0.00413709443910063	0.0587645995718502	-2.08860094689824	0	Exon
ENSG00000140443.13	e851897	IGF1R	0.0887088201442048	-0.25756053556537195	2.88513433607601	0.00413723602272216	0.0587645995718502	-2.24703969162759	0	Exon
ENSG00000188846.13	e214125	RPL14	0.0429963173570471	3.96683894181573	2.88509824786512	0.00413769992257326	0.0587688339231261	-2.6340851699280297	0	Exon
ENSG00000173273.15	e483422	TNKS	0.0699051550223476	0.8207829511967709	2.8850726719045903	0.0041380287202439	0.0587711491203837	-2.4021905284798	0	Exon
ENSG00000135837.15	e85387	CEP350	0.0704049654996527	0.39076656081334205	2.8850597675693304	0.00413819462394166	0.0587711506918253	-2.3458239966217	0	Exon
ENSG00000102221.13	e1151218	JADE3	-0.0944115587776381	1.0633709290347901	-2.8850138636323797	0.00413878483386256	0.0587748234048461	-2.42661587681023	0	Exon
ENSG00000102221.13	e1151229	JADE3	-0.0944115587776381	1.0633709290347901	-2.8850138636323797	0.00413878483386256	0.0587748234048461	-2.42661587681023	0	Exon
ENSG00000166387.11	e616651	PPFIBP2	-0.11824142769858802	-0.7421659842465921	-2.88496499953014	0.00413941318837255	0.0587813918231079	-2.16319826493307	0	Exon
ENSG00000109819.8	e282895	PPARGC1A	0.10286420145932598	-0.609892879214587	2.8848932722713303	0.00414033570277945	0.0587921367408979	-2.19005548263958	0	Exon
ENSG00000197603.13	e326336	C5orf42	0.071571959563028	0.126136558377319	2.88487087746554	0.00414062377014833	0.0587938721073915	-2.30579131535699	0	Exon
ENSG00000125247.15	e762743	TMTC4	-0.251738779458056	-3.30336448808154	-2.8847489681666603	0.0041421922259352794	0.0588137871990174	-2.1065520404436104	0	Exon
ENSG00000119403.13	e550198	PHF19	-0.0609353712246908	2.30768986088184	-2.88468572781991	0.00414300607424643	0.0588229866715764	-2.54065622037599	0	Exon
ENSG00000244187.7	e563091	TMEM141	-0.0719978825622931	0.555759977771503	-2.8845532879595397	0.00414471093214295	0.0588441980041126	-2.36335804586239	0	Exon
ENSG00000164199.15	e340545	ADGRV1	0.11697994267112101	0.8938163502398678	2.88454388298396	0.00414483202382241	0.0588441980041126	-2.4126180023156096	0	Exon
ENSG00000157103.10	e204018	SLC6A1	-0.0643935589452154	1.7441267082190701	-2.88452161632976	0.00414511872604266	0.0588459115579188	-2.50035844571545	0	Exon
ENSG00000224078.12	e809555	SNHG14	0.0667345484689077	1.09451586492171	2.8843801655598997	0.00414694044764455	0.0588694159057819	-2.43601749427734	0	Exon
ENSG00000198898.12	e465870	CAPZA2	0.0511620820515749	1.86765134879653	2.88432212585419	0.00414768814263054	0.0588755288000026	-2.50493126638654	0	Exon
ENSG00000163159.11	e66460	VPS72	-0.0585528511429384	0.758094868492708	-2.88431721522465	0.00414775140932103	0.0588755288000026	-2.39206370736402	0	Exon
ENSG00000090989.17	e289535	EXOC1	-0.158226653765799	-1.94217150893976	-2.88430806334706	0.00414786932099035	0.0588755288000026	-2.03726728896081	0	Exon
ENSG00000109736.14	e277544	MFSD10	-0.12430038381092301	-1.50603547358715	-2.884257908624	0.00414851556251692	0.05887766645345299	-2.0640184384204	0	Exon
ENSG00000039319.16	e338445	ZFYVE16	-0.107533311519863	-0.0762377406464877	-2.88424473914426	0.004148685265919771	0.05887766645345299	-2.2684200457756605	0	Exon
ENSG00000125746.15	e1057644	EML2	-0.0924440484696798	0.156667914916811	-2.88424024294253	0.00414874320593098	0.05887766645345299	-2.30695509190077	0	Exon
ENSG00000196591.11	e408977	HDAC2	-0.061147136840349996	1.15454430489262	-2.88423038954506	0.00414887018367432	0.05887766645345299	-2.4364391217884602	0	Exon
ENSG00000204278.12	e978335	TMEM235	-0.176834772966571	-0.874560346744629	-2.8842208697587206	0.00414899286563477	0.05887766645345299	-2.14957249467891	0	Exon
ENSG00000140553.16	e850253	UNC45A	-0.0585556513321506	0.7705802496910891	-2.8842181884855598	0.0041490274199318606	0.05887766645345299	-2.39797171786975	0	Exon
ENSG00000083535.15	e758984	PIBF1	0.10556616282445	-1.13513277840005	2.88420614920713	0.0041491825766216	0.05887766645345299	-2.11603827458509	0	Exon
ENSG00000165084.15	e502242	C8orf34	0.17089747836747898	-0.46903185713497997	2.8841358299961	0.00415008892390668	0.05888817037030901	-2.22273808559481	0	Exon
ENSG00000115526.10	e144770	CHST10	0.0619640055971048	0.8643244548098961	2.8841212266817498	0.00415027716925701	0.0588884842630617	-2.41171102020034	0	Exon
ENSG00000124226.10	e1096494	RNF114	-0.0727582303629967	0.684621776742138	-2.88409516693722	0.00415061311408617	0.0588908937618811	-2.38281048742984	0	Exon
ENSG00000135446.16	e716687	CDK4	-0.0690122899930753	1.1741950610286298	-2.8840594743613197	0.0041510732791446795	0.0588950654936002	-2.44405448017752	0	Exon
ENSG00000149547.14	e675072	EI24	0.0729559846563688	0.698143277644409	2.88402142610022	0.00415156386595122	0.058899668495226	-2.38874950956014	0	Exon
ENSG00000172831.11	e894057	CES2	-0.0899976121169058	-0.479202808254584	-2.88393947572906	0.00415262069733078	0.0589123043139753	-2.2079122826876203	0	Exon
ENSG00000143862.7	e91026	ARL8A	-0.0726448593704507	1.10216944566294	-2.8839071092424904	0.0041530381628053	0.058915868942774	-2.43388829661446	0	Exon
ENSG00000203485.12	e806069	INF2	-0.0761474130579643	2.72513205535475	-2.8838605515844304	0.00415363873416622	0.0589220307607712	-2.56940358733787	0	Exon
ENSG00000072803.17	e365813	FBXW11	-0.046631700885622	2.63414614651211	-2.8838295922067405	0.00415403813901762	0.0589253385237959	-2.56364950901766	0	Exon
ENSG00000082996.19	e255709	RNF13	-0.0849479204814004	3.2825772360798697	-2.88381519058103	0.00415422394534524	0.058925616232472	-2.60002642280372	0	Exon
ENSG00000180479.13	e1045806	ZNF571	-0.130482452729139	-1.7347534103551598	-2.88367315457002	0.0041560568655228895	0.058948970389737	-2.0489340676675902	0	Exon
ENSG00000147650.11	e511480	LRP12	0.10120055078700999	-0.991236436136239	2.88366183359011	0.00415620299011438	0.058948970389737	-2.1479327969753603	0	Exon
ENSG00000156787.16	e514192	TBC1D31	0.0994823140389645	-0.555820806532058	2.8836249762741	0.00415667875522701	0.0589533595481574	-2.2015323862521203	0	Exon
ENSG00000026652.13	e422133	AGPAT4	-0.0892921405627215	0.535266180523722	-2.8835882196558194	0.00415715326990892	0.0589572770700105	-2.36197741782188	0	Exon
ENSG00000070814.17	e360018	TCOF1	-0.137087560827207	-2.01679842365027	-2.8835778143375896	0.00415728760777461	0.0589572770700105	-2.03470788425675	0	Exon
ENSG00000109927.9	e673134	TECTA	0.23874428892318	-3.635748158172	2.88355701797688	0.00415755611104824	0.0589587261681376	-2.16773583687452	0	Exon
ENSG00000173482.16	e988054	PTPRM	0.0770870141525232	0.4542950659292871	2.8835351204108197	0.00415783884913468	0.0589603770075809	-2.3604580984841697	0	Exon
ENSG00000148337.20	e555120	CIZ1	-0.11609698624726598	-1.52205622942678	-2.8834519892113297	0.00415891238617244	0.0589724708106681	-2.0683641493009097	0	Exon
ENSG00000107331.16	e564038	ABCA2	-0.0840652884239143	3.7963753822889306	-2.8834433150788503	0.0041590244164540205	0.0589724708106681	-2.62966411343822	0	Exon
ENSG00000092421.16	e345602	SEMA6A	-0.0777956196024261	3.3395785557783104	-2.8834254830687005	0.00415925473343592	0.0589729433206531	-2.60591919695759	0	Exon
ENSG00000101654.17	e990731	RNMT	0.075685938482185	0.08087273890118901	2.8833964988934904	0.0041596291157817294	0.0589729433206531	-2.3058167554732	0	Exon
ENSG00000163235.15	e132620	TGFA	-0.143787372744194	-1.47415120906472	-2.88338429730028	0.00415978673031296	0.0589729433206531	-2.07711155585667	0	Exon
ENSG00000133103.16	e753630	COG6	-0.0640995375107651	0.43880648708853404	-2.8833803262071496	0.00415983802822857	0.0589729433206531	-2.35387015477429	0	Exon
ENSG00000171502.14	e47763	COL24A1	-0.267694559737185	-3.25816282573707	-2.8833763376984303	0.004159889551695929	0.0589729433206531	-2.12358184490627	0	Exon
ENSG00000166140.17	e817001	ZFYVE19	-0.0737061294269353	0.7501510773910061	-2.88331629889732	0.004160665201836129	0.0589815805835751	-2.3940400980213	0	Exon
ENSG00000008294.20	e959971	SPAG9	-0.048929015582416996	2.71509710399293	-2.8832822438015895	0.00416110522320114	0.0589854594732057	-2.57067240102938	0	Exon
ENSG00000129932.7	e1011469	DOHH	-0.106960338597706	-0.14501793494129	-2.8832594695485403	0.00416139950994916	0.0589872722842422	-2.26580293131136	0	Exon
ENSG00000161955.16	e920392	TNFSF13	-0.104224087500187	1.0013435460186701	-2.8831680906609702	0.0041625804899569	0.0590016532041414	-2.4261358875142403	0	Exon
ENSG00000144744.16	e234026	UBA3	-0.0693255961328164	0.192099813571109	-2.88314278189494	0.00416290763422716	0.0590039309363861	-2.31730888557033	0	Exon
ENSG00000118307.18	e693023	CASC1	0.283853312726073	-3.7017773789586497	2.8830459703447504	0.00416415924855832	0.0590193111521009	-2.17520974715844	0	Exon
ENSG00000070182.18	e787470	SPTB	0.0821077348523775	0.381555529040127	2.88294458919214	0.00416547030775497	0.0590337573937906	-2.35373285085615	0	Exon
ENSG00000072071.16	e1028635	ADGRL1	0.0706152611754585	0.7929380477282509	2.88294139790388	0.00416551158353917	0.0590337573937906	-2.40781654899082	0	Exon
ENSG00000244405.7	e267934	ETV5	-0.129454205242022	-0.390052807224115	-2.8829015107349103	0.00416602751138551	0.0590367063191084	-2.22701530170754	0	Exon
ENSG00000099810.18	e529283	MTAP	-0.113404783607281	-1.5155910286165901	-2.88289955972605	0.00416605274855776	0.0590367063191084	-2.0721153204311	0	Exon
ENSG00000109606.12	e282974	DHX15	-0.0746839953611898	0.22074064071729	-2.8828760666316895	0.00416635665317566	0.0590380376599097	-2.3213330378773502	0	Exon
ENSG00000183077.15	e978283	AFMID	-0.111903915022757	1.47394268584939	-2.88286239959218	0.00416653345809639	0.0590380376599097	-2.47334183687904	0	Exon
ENSG00000167523.13	e909233	SPATA33	0.0727251242188756	0.500534411285255	2.88285367444691	0.00416664633531918	0.0590380376599097	-2.36830275038387	0	Exon
ENSG00000101265.15	e1079820	RASSF2	-0.11619549098141499	1.28624492235732	-2.8828383611584103	0.00416684445009937	0.0590384849471792	-2.45353531746685	0	Exon
ENSG00000103197.16	e859448	TSC2	-0.0604999938943943	1.80949920009951	-2.88281736100739	0.00416711615228462	0.0590399747898727	-2.50840997035723	0	Exon
ENSG00000173175.14	e244229	ADCY5	0.0694081771546553	3.79930424274009	2.8827953739151604	0.00416740064091268	0.0590416456653983	-2.6329280810923397	0	Exon
ENSG00000148541.12	e581968	FAM13C	-0.10434590920603	0.0849452807917863	-2.88276194784792	0.0041678331711022	0.0590454137022686	-2.3019808141722002	0	Exon
ENSG00000117408.10	e31923	IPO13	-0.0664298166625285	1.95686920491383	-2.8826937535091504	0.0041687157262902605	0.0590515345983464	-2.5191925253905203	0	Exon
ENSG00000237296.9	e874751	SMG1P1	-0.248878083080327	-2.2937509112348997	-2.88269047116658	0.00416875820989384	0.0590515345983464	-2.0342611935611	0	Exon
ENSG00000164081.12	e225531	TEX264	-0.132812840471259	-1.7217562224768301	-2.8826899482348503	0.00416876497827445	0.0590515345983464	-2.05037997304041	0	Exon
ENSG00000172508.10	e648482	CARNS1	-0.145135062853738	0.239256070191889	-2.8826746430375803	0.00416896308007891	0.059051981037392	-2.3231798319830697	0	Exon
ENSG00000093100.13	e1117789		-0.0745588293357295	0.464404803370113	-2.88263711180692	0.0041694488993651605	0.0590565027007416	-2.35722629220965	0	Exon
ENSG00000085382.11	e405816	HACE1	0.0772525475205715	0.0464794217604919	2.8826208539538802	0.00416965936353507	0.0590571240004287	-2.3031325099213196	0	Exon
ENSG00000272398.5	e406323	CD24	0.502949173189846	0.7163551431337951	2.8825941096969503	0.00417000559929451	0.0590596681795482	-2.3984820608557795	0	Exon
ENSG00000197355.10	e564278	UAP1L1	-0.142630115160103	-1.68321317661543	-2.8825160143236297	0.00417101678534451	0.05907162945077299	-2.05610593164428	0	Exon
ENSG00000101265.15	e1079833	RASSF2	-0.11261060318669601	2.16714144507471	-2.8824976422917796	0.00417125470054513	0.05907263882876199	-2.53282717867692	0	Exon
ENSG00000213079.9	e419951	SCAF8	-0.0543980030457502	1.33801420179547	-2.8823779550642903	0.0041728049357134	0.0590922322481769	-2.46433104504939	0	Exon
ENSG00000107798.17	e591723	LIPA	-0.17545699486533803	-1.06987747669332	-2.88234209878022	0.0041732694622899896	0.0590964496999907	-2.12542781467215	0	Exon
ENSG00000075539.13	e287632	FRYL	-0.106364102183538	-0.346465254478128	-2.8822165555462003	0.0041748962755460296	0.0591171249595324	-2.23322785962004	0	Exon
ENSG00000166446.14	e904312	CDYL2	0.19450404280908398	-2.6026414284869905	2.88217512988964	0.00417543320386317	0.059122366258096	-2.04150483398474	0	Exon
ENSG00000016602.9	e48067	CLCA4	-0.1688967060335	-1.4490776576275701	-2.88213993392399	0.00417588943701382	0.0591239561672855	-2.08250738012934	0	Exon
ENSG00000183837.9	e1173860	PNMA3	0.0917109986063819	1.6241774529771298	2.88213798149601	0.00417591474699285	0.0591239561672855	-2.49753404537582	0	Exon
ENSG00000102385.12	e1162743	DRP2	0.0971760165609138	-0.22027568633090303	2.88212538240354	0.00417607807661589	0.0591239561672855	-2.26733979694893	0	Exon
ENSG00000185813.10	e982767	PCYT2	-0.0854233018939368	0.00258087627303081	-2.8821150024784905	0.00417621264220676	0.0591239561672855	-2.29213101330633	0	Exon
ENSG00000143774.16	e102013	GUK1	0.0550171547677646	4.22460868695268	2.88198162625916	0.004177942086081739	0.0591460782901232	-2.65506882070091	0	Exon
ENSG00000124920.13	e637072	MYRF	-0.123264681683637	0.12063206592892001	-2.8819343386771696	0.00417855540462409	0.059152398570671	-2.30597607063888	0	Exon
ENSG00000042286.14	e585069	AIFM2	-0.121916411471144	-1.44597153876849	-2.88186070991715	0.00417951053071809	0.0591635568437665	-2.07967805389932	0	Exon
ENSG00000176890.15	e985992	TYMS	-0.190287764871261	-1.16330818100351	-2.8818294352513396	0.0041799162917198	0.0591669074124647	-2.11965496065567	0	Exon
ENSG00000001036.13	e416436	FUCA2	-0.10667365873368301	-0.50159683639862	-2.88181673742289	0.00418008104500265	0.0591669074124647	-2.21229520007243	0	Exon
ENSG00000145087.12	e242857	STXBP5L	0.0684230058461648	1.9369051557271	2.88179259219234	0.00418039434370586	0.0591689793942332	-2.51839561202481	0	Exon
ENSG00000066322.13	e30871	ELOVL1	-0.157934106301746	-2.115239510769	-2.88175562562311	0.00418087404832981	0.059173388851103	-2.03820454545225	0	Exon
ENSG00000167434.9	e963754	CA4	-0.21196324544079698	-1.65698403237914	-2.8817428585024905	0.00418103973525982	0.059173388851103	-2.06698242329697	0	Exon
ENSG00000160633.12	e1014280	SAFB	-0.0660650523328071	1.41478354999195	-2.8817153368807	0.00418139692094512	0.0591760814245142	-2.47331376131333	0	Exon
ENSG00000136237.18	e431421	RAPGEF5	-0.0912742566343868	1.57436931281599	-2.8816890347162203	0.0041817383060394	0.0591785501783056	-2.48560852327047	0	Exon
ENSG00000162688.16	e51448	AGL	0.0973945864304188	-0.46561077842429993	2.8816617891623504	0.0041820919624861	0.0591811923880992	-2.22702990223075	0	Exon
ENSG00000156219.16	e294075	ART3	-0.18751216444262303	-1.46000569141178	-2.8816251131439703	0.00418256807254874	0.059185567170869	-2.0804106026428797	0	Exon
ENSG00000268861.6	e1016872		-0.0582928959617651	2.02510644309638	-2.8815717220323	0.00418326125799	0.0591922675033169	-2.52934121268497	0	Exon
ENSG00000159363.17	e12671	ATP13A2	0.0841695692408002	0.38977242608337	2.88156226782747	0.00418338401436499	0.0591922675033169	-2.3567507898499502	0	Exon
ENSG00000070756.14	e509975	PABPC1	0.09691881439495	-0.0193336737868638	2.88155006076925	0.00418354251950887	0.0591922675033169	-2.29937291312611	0	Exon
ENSG00000167112.9	e555663	TRUB2	-0.0680596412246465	0.7134768065943271	-2.8815023824424704	0.00418416166129062	0.0591986647975495	-2.39249511499411	0	Exon
ENSG00000275832.4	e941837	ARHGAP23	-0.0846155342746966	0.481152311687558	-2.88142273716917	0.00418519610597432	0.0592108959095521	-2.36162781705258	0	Exon
ENSG00000103199.13	e864964	ZNF500	-0.0832663541864804	-0.25268418529935605	-2.8814031818497003	0.0041854501289933	0.0592108959095521	-2.2521866064688303	0	Exon
ENSG00000186417.13	e826027	GLDN	-0.193065437287604	-1.6241263979244798	-2.88139724455831	0.004185527257011029	0.0592108959095521	-2.0687018577149	0	Exon
ENSG00000122507.20	e435486	BBS9	-0.0951703193839371	0.6359259385914979	-2.88133924819283	0.00418628072330473	0.0592191915958608	-2.38167712557326	0	Exon
ENSG00000151948.11	e745490	GLT1D1	0.24039929938765897	-3.2431146860001405	2.88132354760994	0.00418648472043765	0.0592197141310591	-2.09737011761319	0	Exon
ENSG00000196535.15	e935164	MYO18A	-0.0741683732051721	1.11270363627668	-2.88124435068833	0.00418751386133844	0.0592298393400299	-2.4450142730898397	0	Exon
ENSG00000101958.13	e1145162	GLRA2	0.24709968205632102	-2.92791094672134	2.8812427482409797	0.00418753468705257	0.0592298393400299	-2.0509332549142503	0	Exon
ENSG00000196235.13	e1049374	SUPT5H	-0.0541400850087749	1.64193917658705	-2.88122644236207	0.0041877466067558	0.0592304734427574	-2.4956838678015	0	Exon
ENSG00000165521.15	e797030	EML5	0.111052548286976	-0.957606412423165	2.8812018439527702	0.00418806631898963	0.0592326320254963	-2.1552401244454096	0	Exon
ENSG00000107890.16	e573681	ANKRD26	0.0796589763531515	0.5353215290464579	2.8811446855722003	0.004188809307895379	0.0592407766810011	-2.37652967492987	0	Exon
ENSG00000006740.16	e925156	ARHGAP44	0.0894309655322677	-0.0724407111849334	2.88112811822855	0.00418902468550133	0.0592414591733799	-2.29120807913006	0	Exon
ENSG00000153561.12	e139469	RMND5A	-0.0606085247553304	1.51166177565705	-2.8811111387856503	0.00418924543091629	0.0592422175201803	-2.4841867111159	0	Exon
ENSG00000003436.14	e173746	TFPI	0.197883898149292	-2.476315691841	2.8810858251266303	0.004189574547024629	0.0592445082695877	-2.03982435522689	0	Exon
ENSG00000154217.14	e968538	PITPNC1	0.0726989785214189	1.51801464537801	2.8810530130867402	0.00419000118854673	0.0592466074350542	-2.48886478115675	0	Exon
ENSG00000116871.15	e26040	MAP7D1	-0.0679868055571009	2.23144673526779	-2.88104094941579	0.00419015805746973	0.0592466074350542	-2.54444616816398	0	Exon
ENSG00000154678.16	e434886	PDE1C	-0.111424854491016	0.722076118954813	-2.8810358479184996	0.00419022439596666	0.0592466074350542	-2.3933559868396097	0	Exon
ENSG00000174007.7	e272792	CEP19	0.12392223861551199	-1.3381084064350801	2.8809980866345	0.0041907154632810206	0.0592511874202765	-2.10615721390862	0	Exon
ENSG00000173207.12	e70295	CKS1B	-0.13018877635666198	-1.57034379165475	-2.88091384303333	0.00419181119965709	0.0592643159219258	-2.0758996949526103	0	Exon
ENSG00000066248.14	e193283	NGEF	0.10767040947723401	1.93697172239458	2.88088879828897	0.00419213700097203	0.0592648750918295	-2.5239257766035403	0	Exon
ENSG00000164330.16	e362929	EBF1	-0.16989678865448798	-2.23039846007456	-2.8808741820471098	0.00419232715095532	0.0592648750918295	-2.03852998464864	0	Exon
ENSG00000137942.16	e50154	FNBP1L	0.10963639352654402	-0.22335771945659302	2.88086061026827	0.0041925037200314	0.0592648750918295	-2.27928415586691	0	Exon
ENSG00000151914.19	e397331	DST	0.0479702335531369	2.7340597845041503	2.88085939787879	0.004192519493569	0.0592648750918295	-2.57975172485965	0	Exon
ENSG00000226549.3	e932044	SCDP1	-0.18461401634311703	-1.85380569408504	-2.88083287271214	0.00419286460718025	0.0592673901537719	-2.0536703997700303	0	Exon
ENSG00000089820.15	e1175376	ARHGAP4	-0.0620705759694575	0.51791164783737	-2.88054770210675	0.00419657653928849	0.0593172583848539	-2.3696600834501202	0	Exon
ENSG00000135845.9	e82925	PIGC	0.047928832389402	1.8455574929229799	2.88053613265181	0.00419672719661519	0.0593172583848539	-2.51733738258435	0	Exon
ENSG00000135720.12	e893535	DYNC1LI2	-0.0631595200804584	3.13631832477113	-2.8805104161207207	0.00419706209467005	0.0593196266747383	-2.60198162873507	0	Exon
ENSG00000215861.5	e64259		0.0957792633822333	1.8008974909136	2.88047847894002	0.00419747803611265	0.0593231401655129	-2.51232995991894	0	Exon
ENSG00000184144.10	e93364	CNTN2	-0.10318811246168699	4.49969019006051	-2.88042780418805	0.00419813808779852	0.0593262956648539	-2.6724503957214303	0	Exon
ENSG00000172508.10	e648478	CARNS1	-0.14503817390756601	0.241556261669757	-2.8804225593838195	0.00419820640812117	0.0593262956648539	-2.3296593553550897	0	Exon
ENSG00000185681.12	e550953	MORN5	0.265113336129206	-1.90362753239099	2.88040596918523	0.00419842252346904	0.0593262956648539	-2.05633431167911	0	Exon
ENSG00000138593.8	e824627	SECISBP2L	-0.08406986975847501	1.41685653037929	-2.88039537489712	0.00419856053726038	0.0593262956648539	-2.47742054916584	0	Exon
ENSG00000155052.14	e151561	CNTNAP5	-0.114992113610871	-0.6437903544113871	-2.8803904037132	0.00419862529923612	0.0593262956648539	-2.1925609509978	0	Exon
ENSG00000028116.16	e127824	VRK2	-0.112828227906913	0.082464275422394	-2.88038425046089	0.0041987054618386	0.0593262956648539	-2.30514846146798	0	Exon
ENSG00000083312.17	e335324	TNPO1	0.0497776496625901	1.6753046120155901	2.88036554596869	0.00419894914653734	0.0593273740766985	-2.50485068873685	0	Exon
ENSG00000213973.8	e1038552	ZNF99	0.22678683267854396	-1.04353356288022	2.88031608499574	0.00419959359296575	0.059334114579612	-2.14284967843672	0	Exon
ENSG00000115414.18	e183743	FN1	0.117198325845465	0.7114396716560469	2.88026854711672	0.00420021306754146	0.059340403422515994	-2.40552668467549	0	Exon
ENSG00000198722.14	e532275	UNC13B	-0.0785823252953504	0.745508273589307	-2.8802562361785	0.00420037350713788	0.059340403422515994	-2.4057705231207405	0	Exon
ENSG00000151135.9	e731869	TMEM263	0.10694379362763301	-1.3833289161523	2.88023477619156	0.00420065319304533	0.0593419896838431	-2.10008965768701	0	Exon
ENSG00000171885.13	e993527	AQP4	0.10648192100932499	3.9358249368387503	2.88019141897901	0.0042012183150994895	0.0593476079711502	-2.64786755140508	0	Exon
ENSG00000115526.10	e144793	CHST10	0.0659042939473789	0.734410508309734	2.8800630600561297	0.00420289176351891	0.0593688817210998	-2.40684258773183	0	Exon
ENSG00000179104.8	e724241	TMTC2	-0.0721685105499953	2.5982209771719598	-2.88002730753334	0.00420335798647107	0.0593731015235176	-2.57144418310482	0	Exon
ENSG00000133401.15	e324243	PDZD2	0.0739659271091704	2.93263738469298	2.8800035100148795	0.00420366833891334	0.0593739350189316	-2.59431449375877	0	Exon
ENSG00000213639.9	e118673	PPP1CB	0.0426529960687046	3.5739004395787	2.8799951697329105	0.00420377711262464	0.0593739350189316	-2.6281980426619	0	Exon
ENSG00000142303.13	e1019161	ADAMTS10	0.17030568155195802	-2.39879690082431	2.8799842543312	0.00420391947484425	0.0593739350189316	-2.0419308465095702	0	Exon
ENSG00000095637.21	e593733	SORBS1	0.0724958138239872	2.2676522115026803	2.87982688261665	0.00420597245597364	0.0594005635878811	-2.5527309712503197	0	Exon
ENSG00000066322.13	e30898	ELOVL1	-0.157765851520065	-2.12410923424918	-2.87977100856606	0.0042067015763998	0.0594084940165764	-2.04296399655424	0	Exon
ENSG00000213676.10	e385189	ATF6B	-0.0733136366072035	0.520938907125841	-2.87973851807678	0.00420712560931684	0.0594121154337773	-2.37497843598158	0	Exon
ENSG00000135678.11	e719779	CPM	-0.0955942473269921	2.6150083556788997	-2.87972036577809	0.00420736253165954	0.0594130943327624	-2.5730603409196697	0	Exon
ENSG00000198771.10	e80976	RCSD1	-0.12859308737264502	-1.38573688280698	-2.8796375895003505	0.00420844307502642	0.0594250501476847	-2.0966895077094	0	Exon
ENSG00000169398.19	e518670	PTK2	-0.0627113446400177	1.3367950279933603	-2.8796298235522904	0.00420854446297481	0.0594250501476847	-2.4720290078360296	0	Exon
ENSG00000153930.11	e960835	ANKFN1	0.16015922962045598	-1.68367541026645	2.8795665073789	0.00420937116712954	0.0594343558583572	-2.06727468095544	0	Exon
ENSG00000110367.11	e670751	DDX6	0.0401978764326264	3.67049650367472	2.87950530420831	0.00421017042287919	0.0594432732845155	-2.6355713574207202	0	Exon
ENSG00000166173.10	e836238	LARP6	-0.137419371967163	0.787021027466785	-2.87948562026991	0.0042104275059419395	0.0594445353848904	-2.40655809269548	0	Exon
ENSG00000166068.12	e815162	SPRED1	-0.0836052922771447	0.853232344681755	-2.8794170579539298	0.0042113230791270394	0.0594548114900773	-2.41375526349191	0	Exon
ENSG00000135838.13	e86455	NPL	0.118476746404869	-0.041523856079041	2.8794014962394603	0.004211526373167939	0.0594551106119244	-2.2970454978205095	0	Exon
ENSG00000164010.13	e30368	ERMAP	-0.113425693060111	-1.4836543538771798	-2.87938975896819	0.00421167971162682	0.0594551106119244	-2.0825135486609097	0	Exon
ENSG00000154358.20	e102256	OBSCN	-0.157550688859048	-1.5165990628684198	-2.8792957547483904	0.00421290798819361	0.0594700815623929	-2.08085013619647	0	Exon
ENSG00000276293.4	e942241	PIP4K2B	-0.0516754895664784	1.6496013736814699	-2.87921809529423	0.00421392294707905	0.0594814769081765	-2.50178912714777	0	Exon
ENSG00000079805.16	e1022526	DNM2	-0.0879054487838537	0.5054370734105129	-2.87920831099567	0.00421405083733288	0.0594814769081765	-2.37391612485653	0	Exon
ENSG00000140092.14	e798754	FBLN5	0.11153200722883999	-0.0421484811202178	2.8791703730826903	0.00421454675600571	0.0594861081745047	-2.3024701853181297	0	Exon
ENSG00000037280.15	e371569	FLT4	-0.362438635381477	-2.8172093862304504	-2.8791556137216	0.0042147397025063295	0.05948646294963201	-2.07217422213016	0	Exon
ENSG00000173915.13	e599080	USMG5	0.0490801576192018	3.53082173517581	2.87909697588857	0.00421550634392936	0.0594949144534697	-2.62520226823862	0	Exon
ENSG00000022267.16	e1170851	FHL1	0.0716088458887127	1.9878585138747502	2.87907443703873	0.0042158010546331295	0.0594967050263407	-2.5343490242558397	0	Exon
ENSG00000135446.16	e716622	CDK4	-0.0822231760834142	0.38110381345542	-2.87905708419409	0.00421602796759565	0.0594975386796108	-2.35689441269103	0	Exon
ENSG00000140563.14	e851385	MCTP2	0.238000831976922	-2.5040384445908503	2.8790331510050695	0.0042163409461075	0.0594995867946225	-2.04341173914516	0	Exon
ENSG00000137941.16	e46902	TTLL7	-0.0781610921056346	1.29099360632584	-2.8789859991550695	0.00421695762102958	0.0595059202376764	-2.4664296643380097	0	Exon
ENSG00000060237.16	e678644	WNK1	-0.0678970557645777	3.0491242632552997	-2.87896428071365	0.004217241693041629	0.0595075599696625	-2.60204159874852	0	Exon
ENSG00000148337.20	e554925	CIZ1	-0.0660781886186256	1.0269766889176701	-2.87889258543541	0.004218179573831539	0.0595127364910996	-2.44283357515458	0	Exon
ENSG00000177034.14	e338166	MTX3	0.10467863625474601	-1.27366775001754	2.87888490258287	0.00421828008822762	0.0595127364910996	-2.1270920076189803	0	Exon
ENSG00000177034.14	e338172	MTX3	0.10467863625474601	-1.27366775001754	2.87888490258287	0.00421828008822762	0.0595127364910996	-2.1270920076189803	0	Exon
ENSG00000177034.14	e338180	MTX3	0.10467863625474601	-1.27366775001754	2.87888490258287	0.00421828008822762	0.0595127364910996	-2.1270920076189803	0	Exon
ENSG00000115616.2	e145928	SLC9A2	0.14330727268961302	-0.563572991390316	2.8787864767222	0.00421956798208131	0.0595267561148357	-2.2211464896412503	0	Exon
ENSG00000131584.18	e1436	ACAP3	-0.0716019348340853	2.40840870457231	-2.8787832925663297	0.00421960965246369	0.0595267561148357	-2.5626750669628198	0	Exon
ENSG00000085831.15	e36398	TTC39A	0.18973862385538395	-2.9229871734817303	2.8787520753038502	0.0042200182061004204	0.0595301505746153	-2.0647535245308	0	Exon
ENSG00000054983.16	e796448	GALC	-0.0776606592006307	0.7236049756344392	-2.8787125607637503	0.0042205354014079296	0.0595350772689252	-2.40384652126779	0	Exon
ENSG00000129515.18	e777107	SNX6	-0.0781544572727172	1.17863890187967	-2.87863533441827	0.004221546363156479	0.0595422800484286	-2.45552045189796	0	Exon
ENSG00000138593.8	e824599	SECISBP2L	-0.0771393888555602	2.19374583708632	-2.87863089897686	0.00422160443373691	0.0595422800484286	-2.5484748227249	0	Exon
ENSG00000006695.10	e925570	COX10	0.0792968768057258	-0.19491057957199104	2.87862994152089	0.00422161696923053	0.0595422800484286	-2.2727252357539	0	Exon
ENSG00000100359.20	e1135984	SGSM3	-0.0958124106204526	-0.4120132825337329	-2.87862223321949	0.00422171789141206	0.0595422800484286	-2.23472185670396	0	Exon
ENSG00000006625.17	e434178	GGCT	0.0812664268329417	-0.108350468075887	2.878589754475	0.004222143148753879	0.05954428677512501	-2.29025935652114	0	Exon
ENSG00000060656.19	e21389	PTPRU	0.230609223326227	-3.4111654492025094	2.8785857088719	0.00422219612220416	0.05954428677512501	-2.1383601775978898	0	Exon
ENSG00000187672.12	e230055	ERC2	0.12541476075069602	-0.97957085167578	2.8785655290855896	0.00422246036697749	0.05954544362844099	-2.15432768961855	0	Exon
ENSG00000154803.12	e927680	FLCN	-0.0780663126220285	1.29097890695484	-2.87855378878516	0.0042226141075976395	0.05954544362844099	-2.4715735795239904	0	Exon
ENSG00000186260.16	e868354	MKL2	0.11789075220550399	-0.8503820310169309	2.87853471558646	0.00422286388425414	0.0595465970806249	-2.18584583791106	0	Exon
ENSG00000022267.16	e1170991	FHL1	0.0680870536292255	2.38321197815671	2.8784850473597	0.004223514386987429	0.0595534008540668	-2.56453857934673	0	Exon
ENSG00000120963.11	e510220	ZNF706	-0.0531664146123817	1.57619393797555	-2.8784630078326603	0.00422380306699953	0.059555102430505	-2.49945448161835	0	Exon
ENSG00000164300.15	e338297	SERINC5	-0.0897891808970016	0.711539048828399	-2.87842683461651	0.00422427691305091	0.0595594145860652	-2.400811052091	0	Exon
ENSG00000117480.15	e34922	FAAH	-0.0857627087934124	1.02763467697101	-2.8783775655917996	0.00422492238370703	0.0595661460918898	-2.4409821724664598	0	Exon
ENSG00000173915.13	e599076	USMG5	0.0490683950491398	3.53105060196159	2.8782779298516	0.00422622798027959	0.0595821836457768	-2.62749225846981	0	Exon
ENSG00000126456.15	e1064366	IRF3	-0.164721423355539	-2.55003730082082	-2.8782560012704903	0.0042265153750912395	0.059583865688574995	-2.05371261422252	0	Exon
ENSG00000003056.7	e686987	M6PR	-0.0612821342118964	1.22537564727034	-2.8782135042742203	0.0042270723891184294	0.0595893484393799	-2.4639753750290896	0	Exon
ENSG00000009694.13	e1168632	TENM1	0.13765874413635698	-1.7562815154456002	2.8781860729762996	0.00422743197044729	0.0595920476416276	-2.0718702626159997	0	Exon
ENSG00000099385.11	e882559	BCL7C	-0.146844861463295	-1.9392352744356698	-2.8781361645419596	0.0042280862632535	0.05959890086803799	-2.0500267159264602	0	Exon
ENSG00000169247.11	e358798	SH3TC2	-0.133269816856276	-0.465808732052264	-2.87799368227008	0.00422995469397704	0.0596228672986779	-2.2240495139509	0	Exon
ENSG00000157593.17	e394645	SLC35B2	-0.0992604914089238	-0.10013274911221001	-2.87796244213085	0.0042303644597163894	0.0596239868860981	-2.2873344869253303	0	Exon
ENSG00000106665.15	e446316	CLIP2	-0.0732541279819273	0.738140624023485	-2.87796198003754	0.00423037052110034	0.0596239868860981	-2.40946849720581	0	Exon
ENSG00000053702.14	e681115	NRIP2	-0.17593506865166	-0.689411496033601	-2.8779202931337298	0.00423091737032938	0.0596293234741257	-2.19755259783676	0	Exon
ENSG00000144744.16	e234118	UBA3	-0.0750654381275857	0.151878954730229	-2.8778506549834706	0.00423183102787873	0.0596377096632733	-2.32559712484321	0	Exon
ENSG00000186716.19	e1122697	BCR	0.0665637320998403	3.1915262074438	2.8778492947390495	0.0042318488761724105	0.0596377096632733	-2.6129432187477497	0	Exon
ENSG00000060237.16	e678805	WNK1	-0.0678665781354121	3.0492786987484903	-2.87783428294754	0.0042320458562534104	0.0596381147030009	-2.60518853821666	0	Exon
ENSG00000227835.8	e525528	CARM1P1	-0.22388470109540898	-0.450106764982274	-2.8777876225535204	0.00423265817280816	0.0596432793633098	-2.22882694690757	0	Exon
ENSG00000164919.10	e509453	COX6C	0.167239784396285	-2.57930103895917	2.8777807125840096	0.00423274885804134	0.0596432793633098	-2.05344841942203	0	Exon
ENSG00000104067.16	e811255	TJP1	-0.04656372965002201	2.75763398308106	-2.87776742810421	0.0042329232062048704	0.0596433652417336	-2.58840094245017	0	Exon
ENSG00000145632.14	e330994	PLK2	0.0816591333636709	1.80967286375319	2.87771893543396	0.00423355968919061	0.0596457718657581	-2.5157979810332205	0	Exon
ENSG00000126583.10	e1070621	PRKCG	-0.130680456873325	0.9714845834015551	-2.87770274569166	0.00423377220453401	0.0596457718657581	-2.43842443273026	0	Exon
ENSG00000077235.17	e876760	GTF3C1	0.0723181282719229	0.460982746510307	2.87769765293078	0.00423383905688556	0.0596457718657581	-2.3773632391823103	0	Exon
ENSG00000197857.13	e1024957	ZNF44	0.0747020513094975	1.5088865984379598	2.87768743314411	0.004233973214281921	0.0596457718657581	-2.497474957701	0	Exon
ENSG00000154188.9	e511757	ANGPT1	0.353294774136303	-3.2749571981427597	2.8776845211092597	0.00423401144191497	0.0596457718657581	-2.07535642061528	0	Exon
ENSG00000175166.16	e265655	PSMD2	0.0463472310724882	2.31215099908232	2.8776775034105	0.0042341035677953606	0.0596457718657581	-2.56034175265439	0	Exon
ENSG00000023191.16	e609217	RNH1	-0.14387611360003197	-0.133668527173953	-2.8776370882994904	0.00423463415868075	0.0596464576809562	-2.28082679403346	0	Exon
ENSG00000258466.5	e788773		-0.0641749754389547	1.47113106345095	-2.8776329491127206	0.00423468850352489	0.0596464576809562	-2.4916423204219305	0	Exon
ENSG00000183570.16	e1115424	PCBP3	0.21397329796990303	-3.09532902891383	2.8776257239996297	0.00423478336610667	0.0596464576809562	-2.1048731708881996	0	Exon
ENSG00000160710.15	e70041	ADAR	0.0316434034678947	5.20309459867532	2.87762253009846	0.004234825301251971	0.0596464576809562	-2.7158861064669	0	Exon
ENSG00000115159.15	e160650	GPD2	0.0821988258371339	0.9423730148127509	2.87758755749779	0.00423528450773005	0.059650555394440995	-2.4377536592033904	0	Exon
ENSG00000130783.13	e742501	CCDC62	0.117371214279695	-1.17570566218231	2.8775742073348702	0.0042354598135229	0.0596506544297443	-2.1245457515263797	0	Exon
ENSG00000077380.15	e166868	DYNC1I2	-0.0716150445333779	2.38903841417162	-2.8774359833810004	0.00423727527040161	0.0596738518226655	-2.5644601278158197	0	Exon
ENSG00000186260.16	e868271	MKL2	0.083714684696453	1.92555513646012	2.87740987200741	0.00423761830117699	0.0596763119137424	-2.5317606737817497	0	Exon
ENSG00000131711.14	e335050	MAP1B	0.0589236954933698	3.6455593415537595	2.87736768710123	0.00423817254686266	0.0596817461277801	-2.64061054223635	0	Exon
ENSG00000110911.14	e704614	SLC11A2	-0.114434355783466	-1.1951420972236202	-2.87728014190238	0.00423932296863828	0.0596955749002042	-2.12499988461353	0	Exon
ENSG00000188343.12	e507169	FAM92A1	0.0824702016357412	0.109406742550691	2.8772349541099302	0.00423991688768019	0.0597015665513133	-2.32606682261847	0	Exon
ENSG00000213983.11	e771822	AP1G2	-0.16135721947196	-0.802295824239223	-2.87722009904427	0.0042401121495776	0.0597019445242698	-2.18269413392919	0	Exon
ENSG00000223547.9	e1024817	ZNF844	0.0832215636935808	2.10529925305004	2.87718292714393	0.00424060079021876	0.0597058948908612	-2.5481166618443503	0	Exon
ENSG00000188846.13	e214157	RPL14	0.043085437363425	4.2913000452727905	2.8771731312627797	0.0042407295698325895	0.0597058948908612	-2.6723384586803998	0	Exon
ENSG00000277072.4	e446847	STAG3L2	-0.17548555275587197	-1.07140833031654	-2.8771060181681603	0.004241611954634471	0.0597115700915004	-2.13484656741302	0	Exon
ENSG00000118515.11	e413490	SGK1	-0.16562080865266698	0.23489918208969698	-2.87710117417858	0.00424167564856671	0.0597115700915004	-2.3386627225907497	0	Exon
ENSG00000275835.4	e809092	TUBGCP5	-0.0915757668161325	-0.381698203968953	-2.87709053056339	0.00424181560521021	0.0597115700915004	-2.24466793138943	0	Exon
ENSG00000114054.13	e251043	PCCB	-0.0795986170093226	0.8058325912587141	-2.87708020887536	0.00424195133273629	0.0597115700915004	-2.41612254770686	0	Exon
ENSG00000102901.12	e896674	CENPT	-0.0591995397317666	1.56252302033241	-2.87707841728667	0.0042419748920666705	0.0597115700915004	-2.5026496715953197	0	Exon
ENSG00000247796.2	e329428		0.11166716878379102	-0.505871227696258	2.87706317178106	0.00424217537476765	0.05971202103416901	-2.2277181526257004	0	Exon
ENSG00000072310.16	e927992	SREBF1	-0.11244552170474302	1.86657103927899	-2.8770254583308303	0.00424267135435137	0.0597166311315166	-2.52747885382712	0	Exon
ENSG00000117266.15	e93718	CDK18	-0.11838872732006199	-0.570377017128908	-2.8770093702589	0.00424288294891748	0.0597172382334238	-2.2127732519849	0	Exon
ENSG00000173391.8	e687860	OLR1	-0.406209017687892	-3.85989674984384	-2.87698533448986	0.00424319909159466	0.0597193167103638	-2.23163240301208	0	Exon
ENSG00000177565.16	e262037	TBL1XR1	0.051738017462915	1.22577748708147	2.8769616490042402	0.00424351064797379	0.0597195040708852	-2.4680032064079303	0	Exon
ENSG00000141338.13	e969498	ABCA8	-0.156688796006317	1.0045388261495798	-2.8769587075725602	0.00424354934070984	0.0597195040708852	-2.4365853269004	0	Exon
ENSG00000126217.20	e764680	MCF2L	-0.0932281783835512	0.8171780309933059	-2.87685709361332	0.00424488620749708	0.0597359462987139	-2.42136049186909	0	Exon
ENSG00000119403.13	e550249	PHF19	-0.13176329323487102	-1.53993367062398	-2.87684002752828	0.00424511077215372	0.0597367350270696	-2.08307279581224	0	Exon
ENSG00000074054.17	e151177	CLASP1	0.0705971225095643	0.7180002816314229	2.87675724794075	0.00424620018365044	0.0597496932399701	-2.41261151535577	0	Exon
ENSG00000150712.10	e324286	MTMR12	-0.0617892361672044	0.7336088886603579	-2.87666346817488	0.00424743466931584	0.059763675190334	-2.41037630519758	0	Exon
ENSG00000067365.14	e866014	METTL22	-0.137613265468105	-1.96907552240577	-2.8766561499667995	0.00424753101751915	0.059763675190334	-2.0529801809748602	0	Exon
ENSG00000130985.16	e1151405	UBA1	-0.0449048629000873	2.14272581689331	-2.8766085743604797	0.00424815742486325	0.0597701164815499	-2.5522360675983102	0	Exon
ENSG00000079805.16	e1022550	DNM2	-0.0899934207092249	0.0565949409041304	-2.87654946603998	0.0042489357956189	0.0597766279254237	-2.3122836524333197	0	Exon
ENSG00000167523.13	e909231	SPATA33	0.105755818260983	-0.906819822297087	2.8765478191717406	0.00424895748434179	0.0597766279254237	-2.16819946032633	0	Exon
ENSG00000153048.10	e866345	CARHSP1	-0.0957477562299965	0.49005967651066207	-2.8764450191787403	0.00425031152660477	0.0597933042903601	-2.38043286984886	0	Exon
ENSG00000258399.7	e803120	MEG8	0.128300667154378	-1.3209307532538102	2.87639415440328	0.0042509816432957795	0.0598003582611892	-2.11723029452344	0	Exon
ENSG00000103319.11	e874465	EEF2K	-0.13451445556649003	-1.3903449943653101	-2.8763551233506	0.0042514959221379295	0.0598052195221851	-2.10040550290732	0	Exon
ENSG00000152767.16	e761537	FARP1	0.0863233004877253	0.35491558453016	2.8762473271312405	0.00425291655514116	0.0598228294531651	-2.36606440226744	0	Exon
ENSG00000058668.14	e92157	ATP2B4	0.0798428938651239	0.629712749623076	2.8761465477160697	0.00425424510548329	0.0598391427750673	-2.4051845188532	0	Exon
ENSG00000028116.16	e127830	VRK2	-0.13878005273964497	-0.15521757716381798	-2.87608670282448	0.00425503420484209	0.0598478673214875	-2.27634359326646	0	Exon
ENSG00000140931.19	e893471	CMTM3	0.12822532500345402	-0.45470663883257	2.87599438978414	0.00425625168220764	0.0598626161548713	-2.24443196052231	0	Exon
ENSG00000197965.11	e80994	MPZL1	0.0903529920264029	-0.17762434156954396	2.87590868366111	0.00425738230768873	0.0598761423265638	-2.28353677821368	0	Exon
ENSG00000196547.14	e850170	MAN2A2	-0.128175602019405	-1.24453385494516	-2.8758886940060497	0.00425764604828269	0.0598774759749857	-2.12048536622068	0	Exon
ENSG00000083857.13	e319258	FAT1	0.0837482276409134	1.83658207386071	2.87586166021035	0.004258002751904521	0.059877742257227	-2.53254793635827	0	Exon
ENSG00000156261.12	e1105921	CCT8	0.0607534803930939	1.30677164249058	2.87586165565423	0.00425800281202358	0.059877742257227	-2.4763811831421	0	Exon
ENSG00000137106.17	e534211	GRHPR	-0.0749426817178438	1.27865630958004	-2.87577334655073	0.00425916821640015	0.0598917547380145	-2.47605503006259	0	Exon
ENSG00000187715.13	e246818	KBTBD12	0.16624399638389498	-1.9049331743509998	2.87574423858541	0.00425955241427388	0.0598947813397016	-2.06365070393525	0	Exon
ENSG00000066117.14	e703688	SMARCD1	-0.0746156705356263	-0.0843540271432047	-2.87569903846142	0.00426014907611181	0.0598993104805002	-2.29779579538943	0	Exon
ENSG00000072310.16	e927981	SREBF1	-0.12369971162238101	0.525553097014564	-2.87568191303055	0.0042603751593304	0.0598993104805002	-2.38554651797196	0	Exon
ENSG00000144848.10	e240248	ATG3	-0.0670519447382602	0.6539241976466651	-2.8756799644990294	0.00426040088377115	0.0598993104805002	-2.4003484467110496	0	Exon
ENSG00000135824.12	e86442	RGS8	0.0875072100318211	0.8811409877897859	2.8756612362316902	0.00426064814087309	0.0598993104805002	-2.4370361005452597	0	Exon
ENSG00000141449.14	e991324	GREB1L	0.115537703507886	-0.236675062712445	2.87565583954287	0.00426071939226149	0.0598993104805002	-2.27110668703953	0	Exon
ENSG00000117266.15	e93672	CDK18	-0.10852562479544	0.153953605713109	-2.8755975670418104	0.00426148882138614	0.0599073855397125	-2.3275093337449597	0	Exon
ENSG00000160216.18	e1113719	AGPAT3	0.0706134776390446	0.514245238552963	2.8755867412470297	0.00426163177893262	0.0599073855397125	-2.39003756647005	0	Exon
ENSG00000119698.11	e800515	PPP4R4	0.11359528668344197	-0.637750313753077	2.87549999623728	0.0042627774279134206	0.0599211141460023	-2.23153010939861	0	Exon
ENSG00000116266.10	e53695	STXBP3	-0.0745597279550988	1.09835933042472	-2.87546893116032	0.004263187775308	0.0599222146981328	-2.45563083059856	0	Exon
ENSG00000100697.14	e800845	DICER1	-0.15605984009066598	-2.22812545799754	-2.8754684749798196	0.00426319380139331	0.0599222146981328	-2.05166261683305	0	Exon
ENSG00000168297.15	e231824	PXK	-0.0868704521138209	1.4025751283965302	-2.87542191499838	0.00426380889350742	0.0599284840258109	-2.48549113851153	0	Exon
ENSG00000135678.11	e719787	CPM	-0.0954606719764665	2.61426895371015	-2.8754018037764197	0.00426407460275116	0.0599298424215464	-2.58498885114232	0	Exon
ENSG00000204209.10	e387360	DAXX	-0.0838725919723717	-0.17080278610637303	-2.87529816334971	0.00426544413798261	0.0599451347463606	-2.2822464075533597	0	Exon
ENSG00000132437.17	e441125	DDC	0.201862857683333	-3.2469519236357796	2.87528793573254	0.004265579310447611	0.0599451347463606	-2.09190778016023	0	Exon
ENSG00000133863.6	e492637	TEX15	0.14230701017298097	-1.94457941340835	2.87527691117304	0.00426572502000367	0.0599451347463606	-2.06322286554042	0	Exon
ENSG00000135446.16	e716690	CDK4	-0.0821113844066793	0.381693445596219	-2.8752643945958103	0.00426589045477414	0.0599451347463606	-2.36734537544328	0	Exon
ENSG00000158773.14	e77956	USF1	-0.062653478649022	0.763339195000283	-2.8752406253108704	0.0042662046355117795	0.0599451347463606	-2.41810714213534	0	Exon
ENSG00000130726.11	e1077042	TRIM28	-0.0593803207719674	1.17644441233778	-2.8752329823586	0.0042663056639939	0.0599451347463606	-2.46699698463132	0	Exon
ENSG00000215386.11	e1104545	MIR99AHG	0.093275151422341	-0.379512894118798	2.8752194113656095	0.0042664850577411794	0.0599451347463606	-2.25122813383857	0	Exon
ENSG00000232406.6	e1089877		0.12330374108418901	-0.647103262570473	2.8752075298567794	0.00426664212398665	0.0599451347463606	-2.21338897232969	0	Exon
ENSG00000161082.12	e1011298	CELF5	-0.11207988066988099	-0.17675411081145398	-2.8752043158350302	0.00426668461228381	0.0599451347463606	-2.2832705379411404	0	Exon
ENSG00000057935.13	e123268	MTA3	0.0626940101467483	1.2389873732116599	2.87518192578496	0.00426698061197873	0.0599466247903684	-2.4778506667347897	0	Exon
ENSG00000166313.18	e615362	APBB1	-0.05785007542248099	2.20269104569757	-2.87517071051368	0.00426712888651245	0.0599466247903684	-2.5579944444029	0	Exon
ENSG00000137106.17	e534218	GRHPR	-0.07495841702269501	1.27853933534016	-2.8751478573614504	0.00426743103732453	0.0599484937491474	-2.47776795949709	0	Exon
ENSG00000099308.10	e1034581	MAST3	-0.0778797481696116	1.44935969922432	-2.8750999297488904	0.00426806477103085	0.0599550204223844	-2.4972118057786803	0	Exon
ENSG00000151917.17	e397985	BEND6	0.0894028213358447	0.5691033757934859	2.8750461596377797	0.00426877586048775	0.0599626331789903	-2.3954018066919	0	Exon
ENSG00000154188.9	e511793	ANGPT1	0.360175430102144	-3.28729712555305	2.87500710928335	0.004269292354322321	0.0599675119951637	-2.09103131234263	0	Exon
ENSG00000278224.4	e391840	PRICKLE4	-0.153895701512947	-2.2416475304460497	-2.87498016898527	0.00426964870942315	0.0599701411664897	-2.0528695608380603	0	Exon
ENSG00000167106.11	e554678	FAM102A	-0.0797137211459132	1.43087310805971	-2.8749155610892005	0.0042705034262564895	0.0599797696840814	-2.4954798292305096	0	Exon
ENSG00000108091.10	e582196	CCDC6	0.0799303071740493	1.80106929332299	2.87487418540994	0.00427105087909433	0.0599847412359931	-2.53048659831078	0	Exon
ENSG00000171766.15	e823277	GATM	-0.0831307082078109	2.7468423531664996	-2.87485647472003	0.0042712852335658295	0.0599847412359931	-2.59433943123723	0	Exon
ENSG00000143458.11	e66240	GABPB2	-0.0830468466038963	-0.0993070304441282	-2.87482326995076	0.00427172464304116	0.0599847412359931	-2.2914267620101403	0	Exon
ENSG00000129925.10	e854315	TMEM8A	-0.10589965346366399	-0.284983088310448	-2.87481396248208	0.00427184781917621	0.0599847412359931	-2.26084696306183	0	Exon
ENSG00000123473.15	e35724	STIL	0.156823400733236	-2.6745334380465096	2.87480274088864	0.00427199633136311	0.0599847412359931	-2.06555420102639	0	Exon
ENSG00000118515.11	e413570	SGK1	-0.16554547851711904	0.23397555374924303	-2.8748013784991904	0.00427201436222733	0.0599847412359931	-2.34483278865916	0	Exon
ENSG00000251442.5	e295011	LINC01094	0.233041368265337	-1.74503686901667	2.87479790187038	0.00427206037480452	0.0599847412359931	-2.08727955247404	0	Exon
ENSG00000124299.13	e1040282	PEPD	-0.0821490163446142	0.34844378998423303	-2.8747865114060303	0.0042722111287787	0.0599847412359931	-2.36441533821582	0	Exon
ENSG00000100836.10	e771238	PABPN1	-0.0487402491678471	2.4338509121017204	-2.8747324399255403	0.00427292683648918	0.0599924140380571	-2.5768356239802404	0	Exon
ENSG00000166747.12	e901385	AP1G1	0.072006651380349	0.132347249703037	2.8745950961555202	0.00427474525413771	0.0600155678012201	-2.3363182863121	0	Exon
ENSG00000213424.8	e945175	KRT222	0.0796725556046092	0.8203309958784271	2.8745447887880404	0.00427541149488435	0.0600225443074882	-2.4347756983199904	0	Exon
ENSG00000163539.16	e210731	CLASP2	-0.0551822209843445	2.31146844869339	-2.8745315792044903	0.00427558645039433	0.06002262337602599	-2.56468165315221	0	Exon
ENSG00000185722.16	e914910	ANKFY1	0.0404586816173876	3.5838905258862996	2.87451875699042	0.0042757562815889105	0.0600226305036846	-2.64520951386902	0	Exon
ENSG00000133612.18	e478536	AGAP3	-0.0776017007942728	0.589536994856005	-2.87443150769943	0.00427691206813542	0.0600364778233471	-2.39695168216819	0	Exon
ENSG00000028528.14	e831935	SNX1	-0.0640094031998454	1.70071312752525	-2.87435570438559	0.00427791646136295	0.0600450443634326	-2.5194654373072902	0	Exon
ENSG00000118515.11	e413470	SGK1	-0.165510070745498	0.23396173613835503	-2.87433816261797	0.00427814892022155	0.0600450443634326	-2.34609526425346	0	Exon
ENSG00000118515.11	e413536	SGK1	-0.165510070745498	0.23396173613835503	-2.87433816261797	0.00427814892022155	0.0600450443634326	-2.34609526425346	0	Exon
ENSG00000172977.12	e645090	KAT5	-0.0723818155944465	0.233727560388757	-2.8743343169982403	0.0042781998828927	0.0600450443634326	-2.3472004154436803	0	Exon
ENSG00000119698.11	e800511	PPP4R4	0.106827153321105	-0.263753697235377	2.8743136045002	0.0042784743772143604	0.0600465195030022	-2.28942264376902	0	Exon
ENSG00000157426.13	e289684	AASDH	0.187012983878843	-2.9217450235504003	2.8742137562680603	0.00427979785024312	0.0600617123032434	-2.08748232235991	0	Exon
ENSG00000144848.10	e240223	ATG3	-0.0681392073657523	0.635539962893283	-2.8742063697571005	0.00427989577211991	0.0600617123032434	-2.4019460543092	0	Exon
ENSG00000275395.4	e1049825	FCGBP	0.306131353318659	-1.2627688482731498	2.87414636233281	0.0042806913572139395	0.0600700122474549	-2.1519134479707303	0	Exon
ENSG00000198408.13	e597902	MGEA5	0.0605246159559443	3.3746613530194103	2.87413619830636	0.00428082612633879	0.0600700122474549	-2.63507456940321	0	Exon
ENSG00000108306.11	e942831	FBXL20	0.0476025492562833	4.456295889187031	2.8741095606175	0.00428117934504781	0.0600725907504759	-2.6895863268729903	0	Exon
ENSG00000161281.10	e1044599	COX7A1	-0.14895824556380302	0.501000358556667	-2.8739974938053594	0.00428266565406113	0.0600910677002794	-2.3826902384558397	0	Exon
ENSG00000224940.8	e468474	PRRT4	-0.191427425533255	-2.38974257024792	-2.87389236942061	0.00428406031472472	0.0601076832856216	-2.05759397975967	0	Exon
ENSG00000148482.11	e571574	SLC39A12	0.220034222623888	-0.792250593855277	2.87388267367098	0.00428418896679554	0.0601076832856216	-2.20454374084602	0	Exon
ENSG00000148482.11	e571576	SLC39A12	0.20724670074228302	-0.671735257807879	2.8738311393461604	0.00428487283036778	0.0601148986928769	-2.2179134397157996	0	Exon
ENSG00000152242.10	e997320	C18orf25	0.0482442997571038	2.64636638503866	2.87378526247666	0.004285481702783429	0.0601208550487887	-2.59392423903171	0	Exon
ENSG00000246922.8	e832804	UBAP1L	-0.11775181989836199	-1.2563184783228603	-2.87377359317613	0.0042856365889327895	0.0601208550487887	-2.1220042398494803	0	Exon
ENSG00000118515.11	e413598	SGK1	-0.165448450853771	0.233836538898853	-2.87367474003821	0.004286948867057621	0.0601352383630901	-2.3478980079520495	0	Exon
ENSG00000126870.15	e481155	WDR60	-0.10226480626255	-1.0517691836898901	-2.8736708008874396	0.00428700116697081	0.0601352383630901	-2.1492047915846397	0	Exon
ENSG00000143774.16	e102056	GUK1	0.0536059067581856	3.42075449205054	2.87363330679407	0.00428749900330349	0.0601398418877033	-2.6375770800600096	0	Exon
ENSG00000213186.7	e259111	TRIM59	-0.19407379405068803	-2.5953375203476203	-2.8736024410022796	0.00428790887035525	0.0601432111703352	-2.06127293993548	0	Exon
ENSG00000022267.16	e1170868	FHL1	0.0717422765721081	2.01813348656378	2.87357739763679	0.00428824144758183	0.0601437296486398	-2.55185786888683	0	Exon
ENSG00000124155.16	e1093677	PIGT	-0.0865390062993914	0.41779796675490505	-2.87357410577443	0.00428828516543541	0.0601437296486398	-2.37667197603362	0	Exon
ENSG00000157216.15	e39178	SSBP3	0.0895385386533469	0.210800777029428	2.87353434501562	0.00428881324357056	0.0601487562370276	-2.35204996708214	0	Exon
ENSG00000066084.12	e704309	DIP2B	-0.0889558024161977	1.4630571357063702	-2.87348506009386	0.00428946789799905	0.0601555575353955	-2.49976461028135	0	Exon
ENSG00000163328.13	e168156	GPR155	0.0844861629051102	1.0323001901050999	2.87338492547391	0.00429079827206611	0.0601712010218848	-2.45806090170097	0	Exon
ENSG00000132326.11	e196194	PER2	-0.12398732108077802	0.18206547914867102	-2.873375549306	0.00429092286170706	0.0601712010218848	-2.3387687248517595	0	Exon
ENSG00000164402.13	e350203	SEPT8	-0.13327114753257	2.56086204505415	-2.8732823527733795	0.00429216142757768	0.0601861884357149	-2.58527515376081	0	Exon
ENSG00000140479.16	e852998	PCSK6	-0.136550697250189	0.362253059833914	-2.87324366887235	0.00429267562554003	0.0601910177255471	-2.3644552654805	0	Exon
ENSG00000157216.15	e39031	SSBP3	0.0794927811113595	0.316072802626966	2.8731925479242	0.00429335522646917	0.0601981657881071	-2.36779488082533	0	Exon
ENSG00000167703.14	e912146	SLC43A2	0.147262794864242	-1.27980685996132	2.87317828052638	0.00429354491447139	0.0601984443699873	-2.12770907021063	0	Exon
ENSG00000119537.15	e1002966	KDSR	-0.0796173509159283	-0.0607784168700848	-2.8731476870095096	0.00429395168732081	0.0602017664878942	-2.30616008436359	0	Exon
ENSG00000184500.14	e236050	PROS1	0.144073131564171	-1.70827497369874	2.87311050754637	0.00429444607444961	0.0602063166581479	-2.08290827958729	0	Exon
ENSG00000167635.11	e1044653	ZNF146	-0.11681880990899099	-0.0257547107845364	-2.87306593715005	0.00429503880945951	0.0602122452096518	-2.30916392968658	0	Exon
ENSG00000124299.13	e1040232	PEPD	-0.0729170926442295	0.8286035192747391	-2.87304837144366	0.00429527243361177	0.0602131391081926	-2.43385339165606	0	Exon
ENSG00000157540.19	e1109889	DYRK1A	0.0473469355820555	2.6605002185810496	2.8730258966110496	0.0042955713660849295	0.0602149484224382	-2.59756166822073	0	Exon
ENSG00000120156.20	e529903	TEK	-0.105198225535606	0.31253870606816997	-2.8729939263058	0.00429599662824389	0.0602185284021921	-2.3619623034658597	0	Exon
ENSG00000185634.11	e824517	SHC4	-0.0958388491711398	1.40074765117309	-2.87296389286583	0.00429639616154968	0.0602191433565481	-2.49375317491963	0	Exon
ENSG00000011295.15	e926402	TTC19	0.0780036219954036	0.789647177613238	2.87295837535197	0.00429646956443045	0.0602191433565481	-2.4317210232984703	0	Exon
ENSG00000078114.18	e572035	NEBL	0.0739876323756597	6.6311502880969	2.87295231933572	0.00429655013265389	0.0602191433565481	-2.79471892250759	0	Exon
ENSG00000102572.14	e761773	STK24	0.0821893092050031	-0.113022423822993	2.87293677245053	0.00429675697210223	0.0602192830125164	-2.30436512115163	0	Exon
ENSG00000119048.7	e351008	UBE2B	0.0637742353492893	1.1601535458199699	2.8729084400193705	0.00429713393679947	0.0602192830125164	-2.47155230567676	0	Exon
ENSG00000145990.10	e375370	GFOD1	0.0697443871796184	5.23473339709525	2.8729069691768903	0.004297153507269	0.0602192830125164	-2.73101108005257	0	Exon
ENSG00000213424.8	e945159	KRT222	0.0796173701051832	0.8203023261079531	2.87290049810772	0.00429723960981315	0.0602192830125164	-2.43928515152525	0	Exon
ENSG00000148604.13	e590493	RGR	-0.39007202118439294	-2.95712662673705	-2.87283636732435	0.0042980930040445	0.0602288610720131	-2.09846296987078	0	Exon
ENSG00000196547.14	e850179	MAN2A2	-0.0721260400603167	1.02556864712586	-2.8727553448078798	0.00429917139871363	0.0602405988419486	-2.45742126102873	0	Exon
ENSG00000143036.16	e50726	SLC44A3	0.20033848019908998	-2.02229032835758	2.87274789854174	0.00429927051949295	0.0602405988419486	-2.0663416860525303	0	Exon
ENSG00000116299.16	e54096	KIAA1324	0.10250898129553801	-0.5688973242661178	2.87272149839194	0.00429962196116847	0.0602431419329962	-2.25386865315505	0	Exon
ENSG00000180233.10	e434107	ZNRF2	0.0578397877863034	1.9368657071342001	2.87266702059959	0.00430034725815385	0.0602509228017339	-2.54732836869745	0	Exon
ENSG00000180638.17	e931372	SLC47A2	0.5967194974954101	-4.26339463825135	2.87255706500508	0.00430181150516477	0.0602656823395025	-2.2288763898249	0	Exon
ENSG00000117115.12	e12783	PADI2	-0.12656866604434	2.07785560906498	-2.87255103902601	0.00430189176451092	0.0602656823395025	-2.55400758964964	0	Exon
ENSG00000061676.14	e173209	NCKAP1	0.0597109862762355	2.57124995388171	2.87254961491835	0.0043019107322419	0.0602656823395025	-2.58725606217312	0	Exon
ENSG00000213600.3	e224207		0.16040131168972901	-2.25409598138811	2.8725201213513603	0.00430230357502619	0.0602688039040964	-2.0590691163724397	0	Exon
ENSG00000232956.8	e439663	SNHG15	0.14364214387456	-1.65788157635867	2.8724807811344504	0.0043028276221706	0.0602737631251539	-2.0921775891355603	0	Exon
ENSG00000132323.8	e196089	ILKAP	-0.0537653739411205	1.37653011580715	-2.87245458600725	0.00430317659710076	0.060276269649632994	-2.49412952075354	0	Exon
ENSG00000085662.13	e471280	AKR1B1	0.059851210000055007	2.8644526056632595	2.8723779983520497	0.0043041970557124295	0.0602881813376886	-2.6095959742243395	0	Exon
ENSG00000137601.15	e315387	NEK1	0.0804974655572861	0.356703111861704	2.8723147402695797	0.00430504007639455	0.0602976068387025	-2.37337868075021	0	Exon
ENSG00000114054.13	e251041	PCCB	-0.0741497063286913	0.956290505622693	-2.87228668126011	0.00430541405815886	0.0602991194382882	-2.4469360855485602	0	Exon
ENSG00000130226.16	e479785	DPP6	-0.18204050630469798	-2.65970579938956	-2.8722811130027597	0.0043054882776493	0.0602991194382882	-2.07021370656169	0	Exon
ENSG00000058272.16	e723225	PPP1R12A	0.0708142573140677	0.9914786695007322	2.87225649460426	0.00430581643107349	0.0603013328685638	-2.4583165758135803	0	Exon
ENSG00000266714.6	e974153	MYO15B	-0.162233485086802	-1.9311308779995	-2.87223514172382	0.00430610107488375	0.0603024209097246	-2.06548860783392	0	Exon
ENSG00000169398.19	e518529	PTK2	-0.0643004378129764	1.2579592624946399	-2.8722251445182003	0.0043062343481635795	0.0603024209097246	-2.4842556348413103	0	Exon
ENSG00000147421.17	e491892	HMBOX1	0.0552367718386535	2.69079672014727	2.8720943638546497	0.004307978138031071	0.0603244570515483	-2.60210852702006	0	Exon
ENSG00000157168.18	e492736	NRG1	0.123189669021949	-1.19474757590759	2.87201652954467	0.00430901626231732	0.0603366104340163	-2.14056193255626	0	Exon
ENSG00000154864.11	e989031	PIEZO2	-0.22710779673348602	0.37895648098777795	-2.8719909910997496	0.00430935693395308	0.0603389972244878	-2.36384604798013	0	Exon
ENSG00000122966.14	e739130	CIT	0.09575013358548598	2.3620254654842596	2.87197035117961	0.00430963227933494	0.0603391154814499	-2.57982102022802	0	Exon
ENSG00000058668.14	e92218	ATP2B4	0.0824170003397997	0.709802124142755	2.8719648393432005	0.0043097058123047	0.0603391154814499	-2.42672082252735	0	Exon
ENSG00000162980.16	e159312	ARL5A	0.0533486599927974	2.02553623753658	2.8719135437330894	0.00431039019772285	0.0603439447325542	-2.5533525264869503	0	Exon
ENSG00000164211.12	e344325	STARD4	0.103811568498002	1.42919562589099	2.87191346860784	0.00431039120011567	0.0603439447325542	-2.5036010985451203	0	Exon
ENSG00000129682.14	e1171457	FGF13	0.0900945140676797	3.96674618770253	2.87180940561625	0.0043117799115495	0.0603561122538436	-2.66983144144366	0	Exon
ENSG00000134243.11	e54407	SORT1	-0.0813452252698169	2.94477634267721	-2.8717969706847297	0.0043119458818515	0.0603561122538436	-2.61496487713462	0	Exon
ENSG00000241878.10	e1130140	PISD	-0.0621015009814769	1.22017494828407	-2.8717968275977404	0.004311947791682	0.0603561122538436	-2.4831511039375402	0	Exon
ENSG00000130164.12	e1023309	LDLR	-0.254998825086796	-2.24492307947784	-2.8717949121752797	0.00431197335754848	0.0603561122538436	-2.06084584502084	0	Exon
ENSG00000129159.6	e621908	KCNC1	0.0988224771022651	1.03622621161349	2.87178455118802	0.00431211165194816	0.0603561122538436	-2.4658995896825098	0	Exon
ENSG00000213965.3	e1039792	NUDT19	0.0699340922481207	0.9618649929279391	2.87176612418479	0.00431235761834557	0.0603571718063422	-2.45746839550441	0	Exon
ENSG00000262188.1	e979551		-0.199431320540199	-2.61572704773061	-2.87174048491173	0.0043126998764482895	0.0603595789522573	-2.06584360016188	0	Exon
ENSG00000144649.8	e215488	FAM198A	0.15402763290788501	-1.6439516799072098	2.87170504140329	0.00431317305179628	0.0603638181241267	-2.09126809687252	0	Exon
ENSG00000100814.17	e766473	CCNB1IP1	0.0938693799575039	-0.32073345069335996	2.87163066380745	0.00431416615580931	0.060375333191554	-2.27194521155574	0	Exon
ENSG00000117676.13	e19108	RPS6KA1	-0.13049109113914	-1.44956262131982	-2.87157323818203	0.00431493305623162	0.0603836818301001	-2.11220203893731	0	Exon
ENSG00000144730.16	e230583	IL17RD	-0.11668198719903	-1.0892872605444002	-2.87152062607185	0.0043156357826624105	0.0603880051888848	-2.1500138154799098	0	Exon
ENSG00000140521.12	e848517	POLG	0.0634110913475236	1.06281461658893	2.87151692009861	0.0043156852863218105	0.0603880051888848	-2.46864729551431	0	Exon
ENSG00000173992.8	e647088	CCS	-0.0730104361922505	-0.22132467374466896	-2.87151184645077	0.00431575305994671	0.0603880051888848	-2.28595380792373	0	Exon
ENSG00000148541.12	e581971	FAM13C	-0.09072909363138199	0.943663400123509	-2.8714389069806803	0.0043167274901331895	0.0603992557465903	-2.4488436457231497	0	Exon
ENSG00000154864.11	e988978	PIEZO2	-0.22705835153787	0.378997038114819	-2.8713488142343198	0.00431793135487528	0.0604137155167731	-2.36560265935519	0	Exon
ENSG00000178425.13	e409183	NT5DC1	-0.0800897952465381	0.110275711977203	-2.8713048407550903	0.00431851906167747	0.0604195536006133	-2.33845746510721	0	Exon
ENSG00000066777.8	e502068	ARFGEF1	0.0819820137783555	-0.57341694134894	2.87124691857152	0.00431929330443489	0.0604249787203236	-2.23312225772368	0	Exon
ENSG00000105887.10	e472112	MTPN	0.0662312992027319	2.76551256210662	2.8712426134056606	0.00431935085640332	0.0604249787203236	-2.60756144242385	0	Exon
ENSG00000179364.13	e807018	PACS2	-0.0688944356445635	1.16179976909124	-2.8712375758140802	0.0043194182004118705	0.0604249787203236	-2.4762114754153703	0	Exon
ENSG00000113161.15	e336377	HMGCR	-0.08609151746144099	1.08904810237242	-2.87122266111558	0.00431961759010004	0.0604253834271186	-2.466027381074	0	Exon
ENSG00000151090.17	e208321	THRB	-0.0912043367527441	-0.0371542815810505	-2.8711143100124197	0.00432106635182184	0.0604432643724081	-2.30889070386103	0	Exon
ENSG00000108622.10	e966912	ICAM2	-0.145698766962542	-0.43406200304770204	-2.87109978774409	0.00432126056256395	0.0604435958852733	-2.25146526109494	0	Exon
ENSG00000133687.15	e694706	TMTC1	0.0896026909636359	0.39058719051839397	2.8710870185452206	0.00432143133553591	0.0604435995492995	-2.3858549083997698	0	Exon
ENSG00000152527.13	e123650	PLEKHH2	0.15212706203396	-0.7189826272927851	2.8709851494645093	0.0043227939343334	0.0604584081702002	-2.21036099442242	0	Exon
ENSG00000011426.10	e436205	ANLN	-0.16536075805165698	1.88362608376203	-2.87097218858121	0.00432296732689259	0.0604584081702002	-2.53877855634703	0	Exon
ENSG00000143850.13	e92667	PLEKHA6	-0.15135937552789497	-1.9449666012964197	-2.87095566248686	0.00432318842453995	0.0604584081702002	-2.07430559167461	0	Exon
ENSG00000115365.11	e182746	LANCL1	-0.0727835405189765	3.40228371315261	-2.8709416821296903	0.0043233754715720895	0.0604584081702002	-2.64072109985685	0	Exon
ENSG00000064042.17	e286360	LIMCH1	-0.0747645010756443	3.1327384087072905	-2.8709316379129906	0.00432350986044883	0.0604584081702002	-2.62819307887943	0	Exon
ENSG00000134030.13	e998222	CTIF	0.14363850045984197	-2.28436916045403	2.87093137347313	0.00432351339863344	0.0604584081702002	-2.0628735337922	0	Exon
ENSG00000214655.10	e587502	ZSWIM8	-0.0766709598479533	0.0221960287541247	-2.8708288716835497	0.00432488506303245	0.0604752034069291	-2.32502361090544	0	Exon
ENSG00000147419.16	e491162	CCDC25	0.0729404452180521	0.59300051487408	2.87077895738721	0.0043255531524629895	0.0604821595633813	-2.4107245621644	0	Exon
ENSG00000163995.19	e279658	ABLIM2	-0.0804199135519168	1.58282068530835	-2.8707312718454303	0.00432619149835526	0.0604886992976951	-2.5172914329147402	0	Exon
ENSG00000174776.10	e259823	WDR49	0.21696618526320896	-2.0101173274446	2.87067188729301	0.0043269865737705	0.0604959640588857	-2.0713232309260703	0	Exon
ENSG00000119403.13	e550168	PHF19	-0.0605937882935422	2.3113664042334703	-2.8706669714206297	0.0043270523963300205	0.0604959640588857	-2.57974653636123	0	Exon
ENSG00000123066.7	e737890	MED13L	0.0636409929784029	0.513542940408371	2.87056482840475	0.00432842027735637	0.0605121254295859	-2.40426833692175	0	Exon
ENSG00000185238.12	e623620	PRMT3	0.0827795236228822	-0.35762626103128903	2.8705551605429	0.00432854976802406	0.0605121254295859	-2.26725147409558	0	Exon
ENSG00000115524.15	e176603	SF3B1	-0.0471533671891478	1.96821871897587	-2.8705135973295497	0.00432910650297323	0.0605175218355732	-2.55331560519127	0	Exon
ENSG00000075391.16	e84572	RASAL2	0.0714749968822221	0.7489524713570601	2.87049687534598	0.0043293305106021	0.0605182667317634	-2.4338535385273197	0	Exon
ENSG00000085662.13	e471289	AKR1B1	0.059799702971655995	2.86437842854022	2.87048379726506	0.00432950571187722	0.0605183293483752	-2.61483499500728	0	Exon
ENSG00000197857.13	e1024972	ZNF44	0.07220545790112201	1.73403606866757	2.8704366382766495	0.00433013753361659	0.0605226449514665	-2.5374977067702997	0	Exon
ENSG00000160818.16	e74788	GPATCH4	0.0832623808535305	0.44449655086949197	2.8704301451244105	0.00433022453346248	0.0605226449514665	-2.39305076167203	0	Exon
ENSG00000135241.16	e464335	PNPLA8	0.0597464955721652	1.6209562807475901	2.8704225236132097	0.00433032665388957	0.0605226449514665	-2.52437080711844	0	Exon
ENSG00000160191.17	e1112552	PDE9A	0.0949634516692364	0.27992981467214895	2.8704083263936604	0.00433051688790395	0.06052291748181	-2.3693237629736297	0	Exon
ENSG00000104365.13	e496442	IKBKB	-0.0763505807949668	-0.316783329523759	-2.87037583774912	0.0043309522443904895	0.0605266156653957	-2.27074351662898	0	Exon
ENSG00000108231.12	e592964	LGI1	0.0739384121744993	2.32136522705335	2.8703567799778904	0.00433120764213739	0.0605277986684172	-2.58196434502304	0	Exon
ENSG00000106723.16	e541306	SPIN1	0.0580809649343995	1.25437336592481	2.87027593666721	0.00433229119509177	0.0605400793610763	-2.4911460647131096	0	Exon
ENSG00000182463.15	e1097216	TSHZ2	0.18292146145144697	-1.96547251365577	2.87026573237015	0.00433242798209172	0.0605400793610763	-2.0763190046384703	0	Exon
ENSG00000069535.13	e1150695	MAOB	0.10132195586560301	2.0940906157623798	2.8702520126649795	0.00433261189878114	0.0605402628775053	-2.56764247381889	0	Exon
ENSG00000188785.11	e1075595	ZNF548	0.0429306858611589	2.65724768710619	2.8702234825325	0.00433299437636677	0.0605408836930862	-2.6051307086819198	0	Exon
ENSG00000204469.12	e382284	PRRC2A	-0.0665844865789619	1.30848186756268	-2.87022321979	0.00433299789885972	0.0605408836930862	-2.49762960653362	0	Exon
ENSG00000152932.7	e331088	RAB3C	0.0856308938981031	1.35844061782485	2.87017669464926	0.004333621685570521	0.0605450636288552	-2.50079594749474	0	Exon
ENSG00000184203.7	e270960	PPP1R2	0.0695688864172443	1.3496024482919198	2.87017542889314	0.0043336386573619295	0.0605450636288552	-2.4998846380912303	0	Exon
ENSG00000235652.7	e416915		0.0815531764150425	1.9853603054915698	2.87012998384158	0.00433424804384274	0.060551190897044006	-2.55452896394058	0	Exon
ENSG00000072864.13	e869675	NDE1	-0.0974392074103474	0.0897434434715328	-2.8700992590468597	0.0043346600861261	0.0605542624846614	-2.33358314292665	0	Exon
ENSG00000012171.18	e224218	SEMA3B	-0.110993664431681	1.42671950260783	-2.87008811430643	0.0043348095541723	0.0605542624846614	-2.5048821352123	0	Exon
ENSG00000166925.8	e458043	TSC22D4	-0.0851303660696133	4.3463603775427595	-2.87006873281928	0.00433506950078635	0.0605555074274442	-2.6934797247571702	0	Exon
ENSG00000058335.15	e844008	RASGRF1	0.125838657626491	-0.521922203958869	2.8700271543098097	0.0043356272041480395	0.0605609113981566	-2.2506850604263904	0	Exon
ENSG00000001084.10	e396640	GCLC	-0.0547017268455913	3.34350479636222	-2.8699863003745603	0.0043361752522156	0.0605655996395012	-2.64267218123406	0	Exon
ENSG00000250903.8	e372628	GMDS-AS1	0.152634530497451	-2.01714788955417	2.86997666253577	0.0043363045512519295	0.0605655996395012	-2.07134263666098	0	Exon
ENSG00000091622.15	e917783	PITPNM3	-0.10148856652982699	0.936980970598611	-2.86990559946307	0.00433725802548671	0.0605765301274439	-2.45227751960305	0	Exon
ENSG00000162961.13	e119652	DPY30	-0.0863865244565351	-0.334811226175601	-2.86985823075402	0.0043378936914362795	0.0605814760815483	-2.274091728441	0	Exon
ENSG00000100731.15	e790351	PCNX1	0.0562466521779272	1.28023294333626	2.8698537404227995	0.004337953953983779	0.0605814760815483	-2.49773098470897	0	Exon
ENSG00000197558.11	e476971	SSPO	-0.251625144771876	-3.6951299067165797	-2.86982857208426	0.0043382917400981895	0.0605838066297159	-2.2373535408609397	0	Exon
ENSG00000135519.6	e702603	KCNH3	0.131068802222676	-0.0493645099546626	2.8698039555052595	0.0043386221441666	0.060585364299532006	-2.32297036517317	0	Exon
ENSG00000157423.17	e900718	HYDIN	0.22324537153907198	-1.58049578664691	2.8697947949016296	0.00433874510376439	0.060585364299532006	-2.1030728140582298	0	Exon
ENSG00000275835.4	e809098	TUBGCP5	-0.0918445724880178	-0.46403150168517604	-2.8697133905133905	0.00433983790590374	0.0605982368958242	-2.25148039589488	0	Exon
ENSG00000197601.12	e620211	FAR1	-0.0762310288146806	1.49836664922038	-2.8696294638344706	0.004340964830478021	0.0606103019768899	-2.5129022386494397	0	Exon
ENSG00000241697.4	e545814	TMEFF1	-0.0642834481032831	3.34165774275776	-2.86962240481438	0.00434105962753623	0.0606103019768899	-2.6428097323901603	0	Exon
ENSG00000107854.5	e592200	TNKS2	0.0439735764013054	3.6473278731682903	2.86961084211648	0.00434121490949753	0.0606103019768899	-2.66151525105201	0	Exon
ENSG00000090013.9	e1050632	BLVRB	-0.0804646426918938	0.945616487908837	-2.86958730039735	0.00434153108008514	0.0606123289718397	-2.45616898183243	0	Exon
ENSG00000148541.12	e582120	FAM13C	-0.10427640939984599	0.0785661386572497	-2.86953733836752	0.00434220215083438	0.0606193103906161	-2.3369863609144397	0	Exon
ENSG00000160410.14	e1051027	SHKBP1	-0.12434430555919601	-1.20098611792993	-2.86951836061136	0.00434245707748949	0.0606204819089459	-2.1381938888946297	0	Exon
ENSG00000164172.18	e329372	MOCS2	0.0529368886064603	3.54721272428739	2.86948729238093	0.0043428744439071	0.0606226716944368	-2.65577056677155	0	Exon
ENSG00000170776.20	e847114	AKAP13	0.08616702803477701	-0.0214984761825134	2.86946962653127	0.00434311178083181	0.0606226716944368	-2.32860988852293	0	Exon
ENSG00000138138.13	e591260	ATAD1	0.0491621579774534	2.07627994984129	2.86946849463418	0.00434312698803029	0.0606226716944368	-2.5650403317141603	0	Exon
ENSG00000107882.11	e598641	SUFU	-0.11302732317435801	-1.39637259052185	-2.8694516050562204	0.0043433539076719605	0.0606234519809858	-2.11670018911029	0	Exon
ENSG00000065600.12	e96829	TMEM206	-0.16053486018305302	-0.5024815888620949	-2.86938187217278	0.00434429091691791	0.0606281714239305	-2.24506307126014	0	Exon
ENSG00000065600.12	e96837	TMEM206	-0.16053486018305302	-0.5024815888620949	-2.86938187217278	0.00434429091691791	0.0606281714239305	-2.24506307126014	0	Exon
ENSG00000170802.15	e125414	FOXN2	-0.135064266473712	-1.14165522572597	-2.86937552915734	0.00434437615791714	0.0606281714239305	-2.1537100740903	0	Exon
ENSG00000170802.15	e125419	FOXN2	-0.135064266473712	-1.14165522572597	-2.86937552915734	0.00434437615791714	0.0606281714239305	-2.1537100740903	0	Exon
ENSG00000275835.4	e809009	TUBGCP5	-0.0914464634667137	-0.3860639787428089	-2.8693126302748704	0.00434522151077814	0.0606375815781509	-2.26497096048193	0	Exon
ENSG00000114626.17	e246721	ABTB1	-0.0850970778890591	2.1670852975186	-2.8692432710903595	0.00434615386283726	0.0606482050178273	-2.5735550495404302	0	Exon
ENSG00000122367.19	e590846	LDB3	-0.14115992354047102	-0.645512147159902	-2.86915654008297	0.00434731998962929	0.0606620896915344	-2.2241106876588703	0	Exon
ENSG00000129757.12	e613038	CDKN1C	-0.15635120832197902	1.54137060383203	-2.8691378304237203	0.004347571584463529	0.0606621913689241	-2.51467720559389	0	Exon
ENSG00000198771.10	e80963	RCSD1	-0.0903903944389522	0.6913078605792751	-2.8691305469236	0.00434766953162725	0.0606621913689241	-2.4289793539419	0	Exon
ENSG00000177694.15	e261925	NAALADL2	-0.115132695491045	-1.2088455260586999	-2.86910364252877	0.00434803135436908	0.0606627778911771	-2.13798701475387	0	Exon
ENSG00000242715.7	e752481	CCDC169	0.228045813176388	-3.02900867885127	2.8691019716203905	0.00434805382642151	0.0606627778911771	-2.10197776571688	0	Exon
ENSG00000110367.11	e670807	DDX6	0.0398413482711329	3.73992710063792	2.86898306631538	0.00434965325571245	0.0606827043311908	-2.66820819276827	0	Exon
ENSG00000135074.15	e362724	ADAM19	0.16204048657307799	0.0815941910846674	2.8689477767755496	0.0043501280484505205	0.0606849980528528	-2.3435063711828996	0	Exon
ENSG00000182511.11	e849843	FES	-0.19482311001812802	-2.8392748303414397	-2.86894539830684	0.00435016005055515	0.0606849980528528	-2.10026834971982	0	Exon
ENSG00000228328.2	e1158092		0.152058235115989	-2.0428040415037	2.86892910597841	0.00435037926828113	0.0606856679882196	-2.0736896649588896	0	Exon
ENSG00000186417.13	e826020	GLDN	-0.164419113264129	0.235547129247595	-2.8688913153554796	0.00435088779013697	0.0606891445390931	-2.35711554207754	0	Exon
ENSG00000136247.14	e427983	ZDHHC4	0.0685203548335881	0.38137765741805	2.86888513949306	0.00435097089952047	0.0606891445390931	-2.38865390401856	0	Exon
ENSG00000164953.15	e507337	TMEM67	0.122857759113029	-0.882519096185191	2.8688218042066604	0.0043518232940981	0.0606986456977519	-2.19269495423258	0	Exon
ENSG00000103852.12	e852012	TTC23	0.141314690242693	-1.33125656267666	2.8688002492835496	0.00435211342454585	0.06070030403289799	-2.13245930423423	0	Exon
ENSG00000135720.12	e893529	DYNC1LI2	-0.0527687667053252	4.27131528777569	-2.86874192972973	0.00435289849719509	0.0607086113698924	-2.6931502110378798	0	Exon
ENSG00000166925.8	e458035	TSC22D4	-0.0850985888380715	4.34625709801582	-2.86873056016474	0.004353051564381921	0.0607086113698924	-2.6971872244988	0	Exon
ENSG00000130558.19	e561357	OLFM1	-0.10204726512419698	3.67839885627967	-2.8686743270658703	0.00435380869636407	0.060714393223077	-2.6636973253055896	0	Exon
ENSG00000130558.19	e561369	OLFM1	-0.10204726512419698	3.67839885627967	-2.8686743270658703	0.00435380869636407	0.060714393223077	-2.6636973253055896	0	Exon
ENSG00000231889.7	e408208	TRAF3IP2-AS1	-0.114333157265585	-1.57955469946973	-2.8684527941293196	0.00435679261971984	0.0607536144054674	-2.10098029923789	0	Exon
ENSG00000204852.15	e734875	TCTN1	0.12835778528297198	-1.5018151107740803	2.86842906728052	0.004357112317278439	0.060755682471499	-2.11258751932208	0	Exon
ENSG00000133107.14	e753252	TRPC4	0.207501683139786	-2.58916681211403	2.86827987194466	0.0043591230770746395	0.0607798701627491	-2.07597036803758	0	Exon
ENSG00000130726.11	e1077036	TRIM28	-0.0594447436988093	1.1217058099736201	-2.8682749175143796	0.0043591898642191705	0.0607798701627491	-2.48029383036126	0	Exon
ENSG00000171766.15	e823278	GATM	-0.0851152532872087	3.28374044685472	-2.8682238899515005	0.004359877784630471	0.0607868464005383	-2.64425720031851	0	Exon
ENSG00000170584.10	e363989	NUDCD2	-0.0761639532123042	0.41358394531921605	-2.8681911928325703	0.004360318637857279	0.0607868464005383	-2.38771164875496	0	Exon
ENSG00000197959.13	e82792	DNM3	-0.0564973409951666	2.3840316878813503	-2.8681795309450298	0.00436047588417905	0.0607868464005383	-2.5888018378722997	0	Exon
ENSG00000111647.12	e728291	UHRF1BP1L	0.0629566652838933	1.14805573993824	2.86816949525576	0.0043606112073335205	0.0607868464005383	-2.48278714503613	0	Exon
ENSG00000105993.14	e480707	DNAJB6	-0.307952314052886	-3.7195175511377503	-2.86816204980136	0.00436071160573507	0.0607868464005383	-2.22112219614739	0	Exon
ENSG00000145020.15	e221987	AMT	-0.0908653737423995	-0.442849817648189	-2.8681614953362997	0.00436071908251601	0.0607868464005383	-2.25565045194204	0	Exon
ENSG00000144724.19	e232299	PTPRG	0.071922191556526	0.293248845024695	2.86812082175173	0.00436126758440004	0.0607921017520368	-2.3790612948725296	0	Exon
ENSG00000102103.15	e1153341	PQBP1	-0.090704579850996	-0.18295917982666102	-2.8680250711661	0.004362559072732071	0.0608077128380555	-2.3027175516399	0	Exon
ENSG00000163697.16	e285708	APBB2	-0.0793390461735252	1.02768618583177	-2.86794335028064	0.00436366160311268	0.0608206715380912	-2.46966164824353	0	Exon
ENSG00000008086.11	e1146168	CDKL5	0.0628397720161676	1.2449925696228101	2.8679270556095697	0.00436388147160356	0.0608206715380912	-2.4939171225381096	0	Exon
ENSG00000196104.10	e314862	SPOCK3	-0.0781961771454295	2.94170893070485	-2.86791801231336	0.00436400349964413	0.0608206715380912	-2.62439681130278	0	Exon
ENSG00000107798.17	e591685	LIPA	-0.11095739160836099	1.25029615294136	-2.86781933027852	0.00436533529288811	0.0608368407493097	-2.4905911478895697	0	Exon
ENSG00000113161.15	e336379	HMGCR	-0.0848535975128756	0.947965116743067	-2.8677873126555498	0.00436576747587108	0.0608404718985792	-2.46007455188222	0	Exon
ENSG00000196547.14	e850010	MAN2A2	-0.0728431570849057	0.9495767113508872	-2.86766985862719	0.00436735323722614	0.0608601781703792	-2.46258795909152	0	Exon
ENSG00000077147.14	e594716	TM9SF3	-0.0477672312054149	1.97207480613336	-2.86761465196262	0.00436809877031461	0.0608681745585508	-2.55982553219632	0	Exon
ENSG00000224078.12	e809558	SNHG14	0.0705179418310808	1.0642873759092801	2.8675240588643502	0.00436932242707575	0.0608822883299903	-2.4792907638027404	0	Exon
ENSG00000119681.11	e792993	LTBP2	0.233892399107927	-3.1159221644685298	2.8675142365363597	0.0043694551177152294	0.0608822883299903	-2.12289252485333	0	Exon
ENSG00000149527.17	e4204	PLCH2	-0.13554167748212598	-0.9548530232254009	-2.8674924077989705	0.00436975001706173	0.0608827874817812	-2.1781997734868	0	Exon
ENSG00000129757.12	e613045	CDKN1C	-0.156250830052023	1.5412784136186901	-2.8674861588866003	0.00436983444122871	0.0608827874817812	-2.51921722673409	0	Exon
ENSG00000080572.12	e1164727	PIH1D3	0.639758388662276	-4.4761734734356295	2.86744727796237	0.004370359764334929	0.0608833696348037	-2.29553185477571	0	Exon
ENSG00000080572.12	e1164734	PIH1D3	0.639758388662276	-4.4761734734356295	2.86744727796237	0.004370359764334929	0.0608833696348037	-2.29553185477571	0	Exon
ENSG00000130164.12	e1023353	LDLR	-0.305235859911485	-2.75730906693692	-2.86744381334759	0.0043704065777959	0.0608833696348037	-2.0866687298966102	0	Exon
ENSG00000145934.16	e364319	TENM2	0.0902184138256422	1.57751753231018	2.86743197735202	0.00437056650779641	0.0608833696348037	-2.53348136317679	0	Exon
ENSG00000136444.9	e957836	RSAD1	-0.10234812958924301	-0.753463666846	-2.8674195093712203	0.00437073498305002	0.0608833696348037	-2.2130144681647	0	Exon
ENSG00000265681.7	e998523	RPL17	0.0610756771451317	2.1906553523332097	2.8673706547413795	0.004371395194707329	0.0608880318238805	-2.57776032251558	0	Exon
ENSG00000135636.13	e133413	DYSF	-0.15327345915802	0.429098878079511	-2.8673648572115695	0.00437147354738504	0.0608880318238805	-2.39137880722471	0	Exon
ENSG00000132872.11	e996561	SYT4	0.10227483952795802	3.40705873084615	2.8673566129385297	0.00437158496960262	0.0608880318238805	-2.65227050711629	0	Exon
ENSG00000104723.20	e484910	TUSC3	0.0938843949965359	-0.42419102507187606	2.8672895912046896	0.00437249087130469	0.0608982565815828	-2.29006875297665	0	Exon
ENSG00000136014.11	e726709	USP44	-0.223337970355867	-3.23515805129236	-2.86725251774904	0.00437299204940215	0.0609028439332229	-2.1545414627859	0	Exon
ENSG00000122218.14	e77265	COPA	-0.0476586784167013	2.1189452374233704	-2.8671826883622096	0.00437393618104897	0.0609114612175815	-2.5745010632678498	0	Exon
ENSG00000115414.18	e183982	FN1	0.107274933193556	1.59198445064466	2.86718133686356	0.004373954455882579	0.0609114612175815	-2.5371296528980203	0	Exon
ENSG00000176049.15	e358085	JAKMIP2	0.0495394878140042	2.4578294318845697	2.86694837830338	0.00437710553740309	0.0609529484768358	-2.60070167520836	0	Exon
ENSG00000101997.12	e1154397	CCDC22	-0.11543596069154	-1.35038986709099	-2.8668995271297097	0.00437776657797829	0.0609578523597007	-2.12796154532897	0	Exon
ENSG00000104833.11	e1015930	TUBB4A	-0.0943447633388319	3.23785214239317	-2.86688908413752	0.00437790790144737	0.0609578523597007	-2.64609030141476	0	Exon
ENSG00000120156.20	e529880	TEK	-0.10498112514662801	0.31246302286647804	-2.8668842312413103	0.00437797357638721	0.0609578523597007	-2.3786085713170095	0	Exon
ENSG00000283245.1	e258552	SCHIP1	-0.0722895823178697	1.99078125972947	-2.8668569763843594	0.0043783424369302	0.0609605938238493	-2.5624053669235	0	Exon
ENSG00000106829.18	e539369	TLE4	-0.0871465574238869	1.11518535962945	-2.8668218615769905	0.00437881771380564	0.0609648166717094	-2.48098269493877	0	Exon
ENSG00000065882.15	e284364	TBC1D1	0.0876060330369998	-0.33635619033447994	2.86674655890388	0.00437983708941316	0.0609766141952959	-2.2830593151885803	0	Exon
ENSG00000131778.17	e62564	CHD1L	-0.08888536111230001	-0.329592749496681	-2.86670040275096	0.00438046201404052	0.0609829194143328	-2.2757056249769305	0	Exon
ENSG00000117362.12	e64970	APH1A	-0.0557272488982313	3.11642545222011	-2.86663950707412	0.00438128662649439	0.0609920039975206	-2.64082113771582	0	Exon
ENSG00000077044.10	e193808	DGKD	0.0828053540174699	-0.109059557645446	2.8665462912875004	0.004382549171975321	0.0610071841047583	-2.3205764495679597	0	Exon
ENSG00000188580.13	e410442	NKAIN2	-0.11185074564935198	0.0763821641471266	-2.8665291645591497	0.004382781178056979	0.0610080179809757	-2.3425262748549303	0	Exon
ENSG00000255248.7	e673373	MIR100HG	0.127504435242841	-0.637633016901991	2.86639087352947	0.00438465493778741	0.0610317039942501	-2.2451923020555498	0	Exon
ENSG00000101782.14	e992022	RIOK3	-0.0926761606142609	-0.278556727334456	-2.86634414019045	0.00438528831102555	0.0610381234071734	-2.29001365885604	0	Exon
ENSG00000186432.8	e259134	KPNA4	0.0622743714912676	0.800920273935442	2.8662989668922996	0.004385900620290329	0.061044249141451	-2.44972834850836	0	Exon
ENSG00000198399.14	e114258	ITSN2	0.10016187656700501	-1.3968267259878897	2.86624733512794	0.00438660056723287	0.0610515941136845	-2.1318738327789197	0	Exon
ENSG00000136247.14	e427990	ZDHHC4	0.10546753803023	-1.2012704837935801	2.8660918642205204	0.00438870882532777	0.061078538257089005	-2.15949409531782	0	Exon
ENSG00000187164.18	e602712	SHTN1	-0.0907341458311696	2.59831490029615	-2.86607577591427	0.00438892704290988	0.061079177245835004	-2.60867773015696	0	Exon
ENSG00000241361.8	e53468	SLC25A24P1	0.27296092467940497	-3.44246872182183	2.86603240711321	0.00438951533517981	0.0610849661834576	-2.15144709003913	0	Exon
ENSG00000112531.16	e422393	QKI	-0.0627879847048911	3.9140370278545804	-2.86598050086594	0.0043902195311599605	0.061092367531728	-2.68396606908531	0	Exon
ENSG00000135905.18	e189924	DOCK10	-0.0883812862064112	0.5538596222012989	-2.86595117391105	0.00439061744632377	0.0610955063968628	-2.4132521834450498	0	Exon
ENSG00000198589.10	e311108	LRBA	0.0759884606393496	0.14587567495495998	2.8658911790532593	0.004391431573203979	0.0611044363804056	-2.36252463331818	0	Exon
ENSG00000152578.12	e664004	GRIA4	-0.147304945811155	-1.43845851394388	-2.8658107188621895	0.004392523629174421	0.0611158541609931	-2.12328711074871	0	Exon
ENSG00000075223.13	e449739	SEMA3C	-0.195837476603022	-1.28233123216197	-2.8658053168851803	0.00439259695703283	0.0611158541609931	-2.1460856019971897	0	Exon
ENSG00000067177.14	e1160124	PHKA1	0.12199591828458801	-0.442857218166836	2.86576539078161	0.00439313895901966	0.0611209962670467	-2.2678975986523	0	Exon
ENSG00000103024.7	e858208	NME3	-0.162631519657988	-1.8852893613867	-2.86572779995659	0.00439364931492274	0.0611256977001722	-2.08688574066427	0	Exon
ENSG00000257103.8	e1040418	LSM14A	-0.048911008394293	1.88874182091452	-2.8656903976465	0.00439415716497906	0.0611303639035989	-2.5614215926505297	0	Exon
ENSG00000155792.9	e513613	DEPTOR	-0.0991509845911382	2.007276323169	-2.86562463296987	0.00439505024991646	0.0611397449422471	-2.56766337186742	0	Exon
ENSG00000174776.10	e259829	WDR49	0.205325035471918	-0.643086319523218	2.86560830895623	0.00439527195576454	0.0611397449422471	-2.24560724328828	0	Exon
ENSG00000092621.11	e59808	PHGDH	-0.0882883801458076	1.91628756126073	-2.86560264269347	0.00439534891492792	0.0611397449422471	-2.5626294568459196	0	Exon
ENSG00000228956.8	e207342	SATB1-AS1	-0.152344869411986	-1.6111090524307201	-2.8654349575895095	0.00439762696866619	0.0611690326069309	-2.1046760048208504	0	Exon
ENSG00000167965.17	e860189	MLST8	-0.0642443533890885	1.34299542826199	-2.86538771169959	0.00439826901259572	0.0611755626983439	-2.51487185389931	0	Exon
ENSG00000198911.11	e1137169	SREBF2	-0.0590192738982608	4.08914329680112	-2.86537037145603	0.00439850467773144	0.0611764401728579	-2.6949252772068	0	Exon
ENSG00000230590.7	e1160550	FTX	0.0935723914091504	-0.460043020822599	2.86535436151322	0.00439872227342076	0.0611770662701491	-2.26866437993638	0	Exon
ENSG00000107863.17	e573022	ARHGAP21	-0.0618708490324158	1.8176251463222701	-2.8653358306187005	0.004398974144312871	0.061177305794937006	-2.55570529649756	0	Exon
ENSG00000006747.14	e429429	SCIN	0.166328400272462	-1.03726865867432	2.86532770015884	0.00439908465721524	0.061177305794937006	-2.19231235817497	0	Exon
ENSG00000067606.16	e3944	PRKCZ	0.0727726915636708	1.4174285970332199	2.8650877404659503	0.0044023474361468895	0.0612152023077586	-2.5198027676104	0	Exon
ENSG00000178802.17	e840277	MPI	-0.0645201366864139	0.8889422007235509	-2.86508556697342	0.00440237699961111	0.0612152023077586	-2.46297919508364	0	Exon
ENSG00000198911.11	e1137128	SREBF2	-0.0590134610338475	4.08914502644807	-2.8650764920094196	0.00440250043763205	0.0612152023077586	-2.69573934756315	0	Exon
ENSG00000198911.11	e1137147	SREBF2	-0.0590134610338475	4.08914502644807	-2.8650764920094196	0.00440250043763205	0.0612152023077586	-2.69573934756315	0	Exon
ENSG00000153147.5	e309697	SMARCA5	-0.0561825669572268	1.7916451738496102	-2.8649982004299503	0.00440356549360364	0.0612276098842945	-2.5536240817547005	0	Exon
ENSG00000262246.5	e864071	CORO7	-0.0962471624139368	-0.0830792434657849	-2.86497535510891	0.0044038763189206	0.0612295300012775	-2.3258896891716696	0	Exon
ENSG00000105135.15	e1029832	ILVBL	-0.10183899589388	-0.717404571685019	-2.86492712978985	0.0044045325210221205	0.0612362517439121	-2.22491277980009	0	Exon
ENSG00000165521.15	e797144	EML5	0.17434602674965802	-2.6433088196849304	2.86488838072252	0.00440505984419492	0.0612389383187169	-2.08225197796651	0	Exon
ENSG00000132872.11	e996567	SYT4	0.10258053361814698	3.3178704424860297	2.8648875413699706	0.00440507126730035	0.0612389383187169	-2.65412010480448	0	Exon
ENSG00000099957.16	e1121272	P2RX6	-0.18571424708735398	-2.69005590787395	-2.86483582912949	0.0044057750931378	0.0612448366233569	-2.09333422592915	0	Exon
ENSG00000116299.16	e54183	KIAA1324	0.102737836639154	-0.629315331690236	2.8648309805350296	0.00440584108984082	0.0612448366233569	-2.26302837580613	0	Exon
ENSG00000138663.8	e296599	COPS4	0.0490793264322691	1.9527238174434098	2.8648041186847	0.004406206736543771	0.0612475176458206	-2.5649761882817597	0	Exon
ENSG00000175166.16	e265719	PSMD2	0.0498732948260755	2.82383124794249	2.86471691701325	0.004407393926399	0.0612616176920185	-2.62970534650829	0	Exon
ENSG00000115414.18	e184216	FN1	0.11418073239480302	0.8866711791706371	2.8646964787348903	0.00440767222138605	0.0612630837279656	-2.47075650922037	0	Exon
ENSG00000033122.18	e44076	LRRC7	0.0976838731819986	0.7226122950259579	2.86464920420792	0.00440831598970373	0.0612696292338807	-2.44944713266627	0	Exon
ENSG00000160255.17	e1114848	ITGB2	-0.17840176866895702	-1.9870047232394499	-2.86462312022259	0.00440867122910881	0.0612709019105968	-2.0844113291245	0	Exon
ENSG00000001084.10	e396671	GCLC	-0.0546070517884775	3.34338583084055	-2.8646170981517702	0.00440875324776392	0.0612709019105968	-2.65752588108534	0	Exon
ENSG00000228956.8	e207622	SATB1-AS1	-0.153199015463405	-1.6361957420389	-2.86458180588507	0.0044092339449236	0.0612751801382407	-2.10468492756624	0	Exon
ENSG00000114698.14	e254537	PLSCR4	0.128574705719677	-0.6557765309271829	2.8645647559464704	0.00440946619013738	0.0612760054259614	-2.24135611753963	0	Exon
ENSG00000160710.15	e70098	ADAR	0.0388842828170717	3.38332927411556	2.8645457709674305	0.00440972480654287	0.0612771971010329	-2.66283636538488	0	Exon
ENSG00000033327.12	e657805	GAB2	-0.103795753661686	0.006747306579982179	-2.8644791052240097	0.00441063304723705	0.0612853482349327	-2.3352396634642796	0	Exon
ENSG00000075391.16	e84553	RASAL2	0.0713497575524199	0.660382490624356	2.86447733532708	0.00441065716227655	0.0612853482349327	-2.43891737337879	0	Exon
ENSG00000145996.11	e376521	CDKAL1	-0.130089394352253	-1.80430784682616	-2.8643292747747404	0.0044126749283831	0.0613109815383485	-2.09492309910552	0	Exon
ENSG00000140688.16	e883865	C16orf58	-0.0558954095729759	1.3009196750427001	-2.8643046930116802	0.004413010009424729	0.0613132340358598	-2.51293256380948	0	Exon
ENSG00000136247.14	e428044	ZDHHC4	0.10528944127664501	-1.2020205449055401	2.86419782345136	0.004414467048111071	0.0613289403035842	-2.1643776035041697	0	Exon
ENSG00000182220.14	e1149782	ATP6AP2	0.0443910372433301	4.26391200446754	2.86419639820453	0.0044144864826050605	0.0613289403035842	-2.7071155617429303	0	Exon
ENSG00000074211.13	e279054	PPP2R2C	-0.0555704014968595	2.33341674054067	-2.8641764334519397	0.00441475872774906	0.0613293853944759	-2.597850629525	0	Exon
ENSG00000146476.10	e418416	ARMT1	0.0761225113011961	0.557092826415866	2.86416867413984	0.004414864540096861	0.0613293853944759	-2.42544244265217	0	Exon
ENSG00000263528.7	e94306	IKBKE	-0.131718742719157	-0.842064577514207	-2.86404084963373	0.0044166079921335	0.0613506505371917	-2.22012950908791	0	Exon
ENSG00000228956.8	e207614	SATB1-AS1	-0.15225719107778798	-1.6108935983759298	-2.86403106498708	0.00441674147484134	0.0613506505371917	-2.10829101002697	0	Exon
ENSG00000127946.16	e447487	HIP1	-0.105651693867651	-0.40109494892427505	-2.86401105418365	0.00441701447479367	0.0613520385602928	-2.2749156929075296	0	Exon
ENSG00000213578.5	e839874	CPLX3	-0.189979815428138	-2.47128515853157	-2.8639683321850895	0.00441759736652119	0.0613577306822061	-2.0810979324036003	0	Exon
ENSG00000112511.17	e387432	PHF1	-0.0761874468472384	0.018793622795951002	-2.86387732884534	0.00441883923405015	0.0613719896851376	-2.33928503319728	0	Exon
ENSG00000267750.5	e950895	RUNDC3A-AS1	0.104945692995752	0.42548605736633704	2.8638492684211405	0.0044192222217554296	0.0613719896851376	-2.40960572218103	0	Exon
ENSG00000221914.8	e490322	PPP2R2A	0.201093591723225	-2.85418767804852	2.8638434813727005	0.00441930121107508	0.0613719896851376	-2.10068976811712	0	Exon
ENSG00000188580.13	e410464	NKAIN2	-0.111782211037225	0.0764472620846155	-2.8638423614259	0.00441931649774411	0.0613719896851376	-2.3498254760166803	0	Exon
ENSG00000183117.18	e482374	CSMD1	-0.10604857572804499	-0.72194030624339	-2.86381839982336	0.0044196435722070795	0.0613741274608777	-2.2308457438877403	0	Exon
ENSG00000186073.11	e814690	C15orf41	0.108704679687887	-1.37846773324067	2.86375098978365	0.00442056383342376	0.0613845021345668	-2.1482370177146297	0	Exon
ENSG00000034053.14	e811112	APBA2	-0.0659783134447274	1.2066712306382399	-2.86373086965948	0.0044208385409807704	0.0613859121077821	-2.5027007194156496	0	Exon
ENSG00000163235.15	e132638	TGFA	-0.10103688497447699	0.6846104882315129	-2.86367846070531	0.00442155417290019	0.0613934442217205	-2.43758801173815	0	Exon
ENSG00000136935.13	e552150	GOLGA1	0.0780495558197433	-0.11622939959648	2.86364729644493	0.00442197976350494	0.0613969486689142	-2.32515343926317	0	Exon
ENSG00000244274.7	e1093655	DBNDD2	-0.14010897705295902	-1.19984778370048	-2.86356545924875	0.00442309753982477	0.0614087337711802	-2.15839109480322	0	Exon
ENSG00000157216.15	e39161	SSBP3	0.0789237626817292	0.34015436803069204	2.86355779046095	0.00442320229741504	0.0614087337711802	-2.39751472714782	0	Exon
ENSG00000171246.5	e980648	NPTX1	0.216534156152245	-2.8266311031735	2.86354710549921	0.00442334826047171	0.0614087337711802	-2.08712272850431	0	Exon
ENSG00000172890.11	e651607	NADSYN1	-0.105862453933923	0.334777060450599	-2.8634917682813597	0.00442410427055064	0.0614147292659651	-2.38955817889344	0	Exon
ENSG00000109339.18	e297475	MAPK10	0.052039554047858	2.4116044678051605	2.8634888610898703	0.0044241439914838206	0.0614147292659651	-2.60496372049471	0	Exon
ENSG00000128731.15	e810598	HERC2	0.0730366547576579	0.319463519618487	2.86347745212487	0.0044242998752132	0.0614147292659651	-2.3960200340838598	0	Exon
ENSG00000167766.18	e1069507	ZNF83	0.11064882317474302	-0.361767542270058	2.86345420017246	0.00442461758830764	0.061415497907945	-2.28850625185437	0	Exon
ENSG00000054690.13	e788648	PLEKHH1	-0.0876572853171525	1.4852809849277198	-2.8634480407695095	0.00442470175344798	0.061415497907945	-2.52640287418766	0	Exon
ENSG00000115414.18	e184220	FN1	0.11444154849739399	0.6001046404358771	2.86329494198598	0.00442679423940382	0.0614421360984755	-2.4382887357638503	0	Exon
ENSG00000175984.14	e58280	DENND2C	0.101173370741609	-0.468183599192681	2.86323660746955	0.00442759176644378	0.0614507993942219	-2.27408093901738	0	Exon
ENSG00000145016.14	e273523	RUBCN	-0.15360296713825197	-2.2921870987527497	-2.86319841452739	0.00442811399645251	0.0614556412979589	-2.08236481289383	0	Exon
ENSG00000145247.11	e288092	OCIAD2	0.0972337647399887	0.0420704322940304	2.86316805807593	0.00442852911442369	0.0614589963248828	-2.3604352958048196	0	Exon
ENSG00000164124.10	e313584	TMEM144	-0.121416468630575	2.8687016998493498	-2.8631303899683602	0.00442904426695364	0.0614637393114258	-2.63214704682408	0	Exon
ENSG00000123636.17	e161322	BAZ2B	0.069555807049404	1.53115355448569	2.8630661230307504	0.004429923313419771	0.0614735316405405	-2.53893901481675	0	Exon
ENSG00000144320.13	e168806	KIAA1715	0.0443363818531402	4.04133303373293	2.8630440283400898	0.00443022556239748	0.0614753193645374	-2.6997458922460496	0	Exon
ENSG00000247157.6	e688724	LINC01252	-0.15969994390409803	-1.75479462206226	-2.8630233140084305	0.00443050894550478	0.0614768451695801	-2.10933334633912	0	Exon
ENSG00000133135.13	e1164508	RNF128	0.13652897521602	-1.68387780570326	2.86296984636874	0.004431240487567971	0.0614832434044529	-2.12844605224345	0	Exon
ENSG00000166128.12	e831321	RAB8B	-0.0979843152049763	-0.8209670980980641	-2.8629642589499302	0.00443131694074606	0.0614832434044529	-2.21773714979341	0	Exon
ENSG00000066084.12	e704317	DIP2B	-0.0830067581864507	1.96511381154958	-2.86293471027197	0.004431721278047539	0.0614854755121983	-2.5724923355979104	0	Exon
ENSG00000182326.14	e685197	C1S	0.135586653552549	-0.0765347397530364	2.8629271514207404	0.00443182471701815	0.0614854755121983	-2.3406254463948	0	Exon
ENSG00000112531.16	e422348	QKI	-0.0686191683973264	5.815697994675679	-2.86291175125328	0.00443203546714335	0.0614859929778612	-2.78355444793097	0	Exon
ENSG00000196235.13	e1049372	SUPT5H	-0.0599761850235211	1.4989115365900099	-2.86283842125748	0.00443303910767011	0.0614975098063804	-2.53336400392475	0	Exon
ENSG00000109686.17	e311569	SH3D19	-0.20282078690714803	-2.5293092902738703	-2.8628023024005897	0.00443353352911035	0.0615010098795701	-2.08829144122013	0	Exon
ENSG00000172995.16	e211321	ARPP21	0.10650333887185	8.1217145837839	2.8627946419173504	0.00443363839787978	0.0615010098795701	-2.88792909460922	0	Exon
ENSG00000115904.12	e122264	SOS1	0.0607630925912016	3.34119966826316	2.86277832277892	0.0044338618074949605	0.061501702255042	-2.66492502291461	0	Exon
ENSG00000168077.13	e491103	SCARA3	0.11593423733006801	0.0347141476543777	2.86273800558038	0.00443441379536177	0.0615069520776623	-2.35389863785091	0	Exon
ENSG00000138593.8	e824569	SECISBP2L	-0.0882540848436736	2.29203068630757	-2.86266632734752	0.00443539530551076	0.0615181588885664	-2.5975464240937503	0	Exon
ENSG00000009413.15	e407971	REV3L	0.0503313563213803	3.4271305996242702	2.8626358387168698	0.00443581285479811	0.0615189495188339	-2.6696872454022897	0	Exon
ENSG00000157782.9	e739979	CABP1	0.15589278514675	-2.14612745415739	2.86263211033235	0.00443586391839427	0.0615189495188339	-2.08766850165657	0	Exon
ENSG00000064042.17	e286204	LIMCH1	0.12788768049383198	-1.5558753306675601	2.8626241500925698	0.00443597294286334	0.0615189495188339	-2.1237803543308402	0	Exon
ENSG00000175166.16	e265738	PSMD2	0.0498402048433989	2.82426925540075	2.8626029281783802	0.004436263612846721	0.0615205737735689	-2.63556998768064	0	Exon
ENSG00000172995.16	e211277	ARPP21	0.108818755757745	8.01585547480879	2.86257805915475	0.00443660425821019	0.0615228909154496	-2.88414932103647	0	Exon
ENSG00000172995.16	e211185	ARPP21	0.108817814585601	8.015861922808929	2.8625512209356803	0.00443697190347935	0.0615255822721358	-2.8842242312003	0	Exon
ENSG00000176601.12	e154646	MAP3K19	0.5835903234235279	-3.9350963508414	2.86253358355555	0.00443721352548959	0.0615265259762635	-2.1989662645398997	0	Exon
ENSG00000133030.19	e927620	MPRIP	0.0489847056714038	1.8849389147224298	2.86244462321114	0.0044384324137587295	0.0615410198776211	-2.57201586084549	0	Exon
ENSG00000002746.14	e437457	HECW1	-0.0706122271505711	0.598952979739662	-2.8624211817134797	0.00443875364764934	0.0615430667183079	-2.4312545102764402	0	Exon
ENSG00000198860.11	e87157	TSEN15	-0.0942916780899563	-0.368679620016144	-2.8623917241975896	0.00443915735289233	0.0615462568147699	-2.28568425763921	0	Exon
ENSG00000180901.10	e972254	KCTD2	-0.222223473268352	-3.17223157204795	-2.8623433110120295	0.00443982091171356	0.0615530492349635	-2.15446722025646	0	Exon
ENSG00000101294.16	e1085317	HM13	0.0848008837009514	-0.17807898955778897	2.8623258218853302	0.004440060642653379	0.0615539654638632	-2.3242345545244905	0	Exon
ENSG00000072182.12	e188772	ASIC4	0.132367554977168	-1.2620363049372099	2.86228493163445	0.0044406211887686895	0.0615565328255014	-2.15605896441957	0	Exon
ENSG00000077044.10	e193810	DGKD	0.0784556628713051	0.222593615670273	2.8622822622955097	0.0044406577837780795	0.0615565328255014	-2.38133854639337	0	Exon
ENSG00000138182.14	e591853	KIF20B	0.18825197433528199	-2.9432279945265902	2.8622696165962402	0.00444083115233386	0.0615565328255014	-2.1118353938777	0	Exon
ENSG00000085662.13	e471270	AKR1B1	0.0595545171427487	2.86715548742302	2.8622616455474503	0.00444094043606746	0.0615565328255014	-2.63772346938869	0	Exon
ENSG00000141424.12	e995420	SLC39A6	-0.0611664779383059	1.74863959847536	-2.86223589776826	0.0044412934569519205	0.0615569963600883	-2.55787484982319	0	Exon
ENSG00000134253.9	e59300	TRIM45	0.17739053292375698	-2.68285073954938	2.8622338757657797	0.00444132118116597	0.0615569963600883	-2.0961467860055603	0	Exon
ENSG00000166912.16	e811967	MTMR10	-0.0884148357919116	0.7179406582441759	-2.86218639471097	0.0044419722518068	0.0615636131556372	-2.4457751071578704	0	Exon
ENSG00000135407.10	e716863	AVIL	-0.20628231315417003	-2.8099349872412205	-2.86208814424604	0.00444331975949616	0.0615798813411915	-2.10380965773348	0	Exon
ENSG00000188343.12	e507180	FAM92A1	0.0659657107541415	1.53900707337995	2.86205090663872	0.00444383057143441	0.0615845529580877	-2.5383435015354103	0	Exon
ENSG00000251667.1	e367027	BRCC3P1	0.15444341299026298	-2.3749928133950697	2.86200329348759	0.00444448378913603	0.0615911976541002	-2.085244045697	0	Exon
ENSG00000075223.13	e449727	SEMA3C	-0.17287664360226898	-0.45901429990440706	-2.8619897082481303	0.00444467018472968	0.0615913729109065	-2.27650802650258	0	Exon
ENSG00000136861.17	e549784	CDK5RAP2	-0.0832202002302818	0.146773603931065	-2.86194385627701	0.00444529934690215	0.0615955436414671	-2.36543204899171	0	Exon
ENSG00000184144.10	e93339	CNTN2	-0.10652560288019199	5.953114535559711	-2.86194244727251	0.004445318681974279	0.0615955436414671	-2.7927587867997996	0	Exon
ENSG00000046653.14	e1145068	GPM6B	-0.0531087360848765	5.31618816520751	-2.8619247363283504	0.0044455617270298	0.0615965036275077	-2.7632670027716406	0	Exon
ENSG00000188130.13	e1141311	MAPK12	-0.12306664675354302	-0.894380335825386	-2.86186399489494	0.00444639536590375	0.0616056463272382	-2.1986012527906	0	Exon
ENSG00000099954.18	e1117264	CECR2	0.104045027353763	-0.9055560665260659	2.8618402685030198	0.00444672103468896	0.0616077505660015	-2.20626810586864	0	Exon
ENSG00000115896.15	e176935	PLCL1	-0.0947042555779541	1.17006376293277	-2.86180555121588	0.00444719760376406	0.0616119452288389	-2.50132833478259	0	Exon
ENSG00000130164.12	e1023223	LDLR	-0.257779472369429	-2.0812230876538798	-2.86177819119959	0.0044475732112891605	0.061614740886503004	-2.08879300344347	0	Exon
ENSG00000118515.11	e413502	SGK1	-0.16518226646573902	0.230447700640315	-2.86168777450096	0.00444881468750339	0.0616280614117081	-2.38006655081348	0	Exon
ENSG00000115414.18	e183740	FN1	0.11406643678011401	0.8865837336245981	2.8616766587943196	0.00444896733467055	0.0616280614117081	-2.47900953284125	0	Exon
ENSG00000175166.16	e265669	PSMD2	0.0498269917778363	2.82428259601924	2.8616701811336	0.00444905629176699	0.0616280614117081	-2.638144852291	0	Exon
ENSG00000012171.18	e224371	SEMA3B	-0.122639929685896	0.306057094372479	-2.8616496758692795	0.004449337899273829	0.0616295539709316	-2.39180690990611	0	Exon
ENSG00000174851.14	e646261	YIF1A	-0.0999061214219377	-0.5899757013278929	-2.86161809715896	0.004449771614837021	0.0616329986337033	-2.2511096645104702	0	Exon
ENSG00000125247.15	e762706	TMTC4	-0.24975162084030497	-3.30090039251215	-2.86159359349367	0.00445010818519722	0.0616329986337033	-2.15823940332456	0	Exon
ENSG00000125247.15	e762724	TMTC4	-0.24975162084030497	-3.30090039251215	-2.86159359349367	0.00445010818519722	0.0616329986337033	-2.15823940332456	0	Exon
ENSG00000066032.18	e137204	CTNNA2	-0.256858331669118	-2.3329036275543595	-2.86154707632836	0.0044507471859441105	0.0616384373725256	-2.08740826594214	0	Exon
ENSG00000162643.12	e47439	WDR63	0.503698097634946	-4.24137245199688	2.8615396911020694	0.00445084864359433	0.0616384373725256	-2.30512673971862	0	Exon
ENSG00000198814.12	e1148213	GK	0.0739576770067501	0.6772620518559611	2.8615140787152304	0.00445120052082638	0.0616409022824103	-2.4503018924789504	0	Exon
ENSG00000112237.12	e405332	CCNC	0.0828243630673632	-0.44467742681357597	2.86143204875392	0.0044523276644524296	0.061654102587344	-2.28211606229701	0	Exon
ENSG00000168672.3	e515425	FAM84B	0.10332681015535	0.8703504797691759	2.86138804736115	0.0044529323784546	0.0616590988738193	-2.4739334885234703	0	Exon
ENSG00000242498.7	e849092	ARPIN	-0.0585005326624608	0.769343905590736	-2.8613711681827003	0.00445316436993068	0.0616590988738193	-2.45908212066456	0	Exon
ENSG00000167965.17	e860034	MLST8	-0.0641592367063895	1.34309101500321	-2.86136782729461	0.00445321028920129	0.0616590988738193	-2.5259191631558395	0	Exon
ENSG00000070814.17	e359799	TCOF1	-0.0705485789215203	0.49359560252436696	-2.86124687759767	0.00445487298815736	0.0616785451320077	-2.4223497181885003	0	Exon
ENSG00000124920.13	e637108	MYRF	-0.0969014708270255	0.9219108795643342	-2.8612403494004304	0.00445496274753495	0.0616785451320077	-2.47230674089057	0	Exon
ENSG00000143847.15	e91790	PPFIA4	-0.102475015984654	0.38599964796925795	-2.86112989220048	0.00445648172707498	0.0616971655935237	-2.40424810194382	0	Exon
ENSG00000101265.15	e1079819	RASSF2	-0.114470292849415	1.5733575970071398	-2.86111253064547	0.00445672052164398	0.061698061943098	-2.5422797720178796	0	Exon
ENSG00000137106.17	e534224	GRHPR	-0.0745895038047831	1.2781024228498798	-2.86109212998934	0.00445700113154046	0.0616995370841614	-2.51636291091648	0	Exon
ENSG00000077616.10	e660562	NAALAD2	0.10398515172530999	0.38192613001936204	2.8610744697481603	0.0044572440601608	0.061700490497739006	-2.41177476641796	0	Exon
ENSG00000099889.13	e1119571	ARVCF	-0.150751836404026	-1.9213410299994298	-2.86097100247186	0.00445866756491189	0.0617177856123938	-2.0948613002903698	0	Exon
ENSG00000185158.12	e937566	LRRC37B	-0.085022219299125	-0.0070636090274969	-2.8609412981381	0.00445907631410646	0.0617209350494882	-2.34471563603263	0	Exon
ENSG00000228956.8	e207649	SATB1-AS1	-0.153071317865258	-1.63855247689507	-2.86092916246741	0.00445924331791879	0.0617209350494882	-2.1138337353348797	0	Exon
ENSG00000172348.14	e394990	RCAN2	0.0679929506302136	2.3368494735695897	2.8609061615698796	0.0044595598580707396	0.0617229063051775	-2.60342899834262	0	Exon
ENSG00000182287.13	e1145727	AP1S2	0.11001958192512801	-1.0950377120934	2.86088205137685	0.004459891686378671	0.061725088995664	-2.2037340671867596	0	Exon
ENSG00000115392.11	e127894	FANCL	-0.0882883890611411	1.3542980653965	-2.86077946318352	0.0044613038576390394	0.0617420439206032	-2.52205261264209	0	Exon
ENSG00000143515.16	e69824	ATP8B2	0.102938223858946	-0.535362927196709	2.8607677516899503	0.004461465097327821	0.0617420439206032	-2.26769845426925	0	Exon
ENSG00000114942.13	e181287	EEF1B2	0.0454472383167319	3.0834998756497503	2.8607177731331004	0.00446215324395614	0.0617491564914035	-2.65416537192751	0	Exon
ENSG00000140521.12	e848534	POLG	0.0634071319406949	1.05121259899037	2.8606809183574105	0.00446266075322914	0.0617537688686587	-2.4970402965355496	0	Exon
ENSG00000170892.10	e1071208	TSEN34	-0.0794477525226819	0.254785480469897	-2.8606452678408303	0.00446315172919902	0.0617581521088732	-2.38933064264247	0	Exon
ENSG00000114786.16	e226234	ABHD14A-ACY1	-0.10943146252435199	-1.27035663426758	-2.86058571620744	0.00446397197897946	0.0617670911030303	-2.15210975953696	0	Exon
ENSG00000161381.13	e942482	PLXDC1	0.132590289124008	-0.8564570178307129	2.8605349034793104	0.00446467196962207	0.0617743654625871	-2.2211855827237	0	Exon
ENSG00000049246.14	e7201	PER3	-0.0956650893877679	0.411558057437742	-2.8605019885668397	0.00446512545518418	0.0617782286788557	-2.41092947136692	0	Exon
ENSG00000119682.16	e793138	AREL1	0.051298782805616	3.16105790695338	2.8604760050022597	0.00446548347362177	0.061780770788651	-2.66167960628761	0	Exon
ENSG00000162105.17	e651314	SHANK2	-0.108654789860269	-0.9670693787657879	-2.86044061417506	0.00446597115344571	0.0617851065187216	-2.19932686345051	0	Exon
ENSG00000177565.16	e262038	TBL1XR1	0.0481863433617973	1.73822164954081	2.86034368033562	0.0044673071340408	0.0618011773887939	-2.5621578118526602	0	Exon
ENSG00000141404.15	e989303	GNAL	0.0827291154737135	2.2429291333314	2.8602857901433096	0.00446810517300873	0.0618098053562537	-2.59926800819429	0	Exon
ENSG00000135245.9	e468706	HILPDA	0.23653406897672002	-0.0073184246731163	2.8602444265342597	0.00446867546599247	0.0618152822353211	-2.35668668740715	0	Exon
ENSG00000125450.10	e972550	NUP85	-0.103810083746989	-1.2386690936871598	-2.86017575135567	0.00446962245834589	0.0618258159952248	-2.16031980172933	0	Exon
ENSG00000168772.10	e302120	CXXC4	0.0779410575669581	2.11624807642299	2.86015378062561	0.00446992546098549	0.0618258159952248	-2.59541342835697	0	Exon
ENSG00000074054.17	e151375	CLASP1	0.0740062206645127	0.6061533819362479	2.8601366482660096	0.004470161749677629	0.0618258159952248	-2.44505273755628	0	Exon
ENSG00000111647.12	e728306	UHRF1BP1L	0.0605525066697199	2.0393756892937698	2.86013395098343	0.00447019895150645	0.0618258159952248	-2.58455314477822	0	Exon
ENSG00000119147.9	e146363	C2orf40	0.181388706549797	-1.7349817122464999	2.86012597134409	0.0044703090110261605	0.0618258159952248	-2.1145657145494803	0	Exon
ENSG00000198837.9	e68837	DENND4B	-0.0738361848657366	0.541057350555368	-2.86010306466331	0.00447062496610392	0.061827773529547006	-2.43014592269282	0	Exon
ENSG00000137168.7	e389941	PPIL1	0.0514733676831018	2.96149773424842	2.8599996839594306	0.0044720511634770204	0.0618432870544472	-2.64891466392946	0	Exon
ENSG00000115459.17	e137888	ELMOD3	-0.0702170025751142	0.9751978590553281	-2.85998731052969	0.00447222188991993	0.0618432870544472	-2.48733730158762	0	Exon
ENSG00000108654.12	e967322	DDX5	-0.0601532693956295	2.18847993830504	-2.85998238438543	0.00447228986165626	0.0618432870544472	-2.5988807391305397	0	Exon
ENSG00000087495.16	e1099317	PHACTR3	-0.0676270879407331	1.8597986094264098	-2.8599667454030095	0.0044725056570964795	0.0618432870544472	-2.57480388755819	0	Exon
ENSG00000110841.13	e694017	PPFIBP1	-0.0895844450582766	0.0230880907085636	-2.8599581339378704	0.0044726244869605705	0.0618432870544472	-2.35226425540554	0	Exon
ENSG00000120963.11	e510218	ZNF706	-0.0522077855787176	1.62381435676644	-2.8599427833018196	0.004472836317967721	0.0618432870544472	-2.55486706958064	0	Exon
ENSG00000181409.11	e981118	AATK	-0.0888811972776937	1.4817030430822098	-2.85993279651366	0.00447297413548943	0.0618432870544472	-2.5402798974236096	0	Exon
ENSG00000241697.4	e545813	TMEFF1	-0.0650341176938613	2.84964574482604	-2.85991688294608	0.004473193750457321	0.0618432870544472	-2.64130861797546	0	Exon
ENSG00000137145.20	e528732	DENND4C	0.0610658657548644	1.1618176142756103	2.8599017002297504	0.00447340328846621	0.0618432870544472	-2.5106134348788904	0	Exon
ENSG00000143669.13	e104841	LYST	0.10587567878453201	-1.12891024039921	2.8598953226303703	0.00447349130894152	0.0618432870544472	-2.18291151996744	0	Exon
ENSG00000176049.15	e358046	JAKMIP2	0.0598462521287339	1.12532912382992	2.85977637934389	0.0044751331941361204	0.0618635725275258	-2.5077716835434396	0	Exon
ENSG00000204852.15	e734737	TCTN1	0.14111642499483	-1.7879059630800802	2.8597529401102	0.00447545681240593	0.0618656336041849	-2.10936053007502	0	Exon
ENSG00000119698.11	e800496	PPP4R4	0.0999071752864111	-0.133509047946954	2.85972880247564	0.0044757900955310105	0.0618678281152002	-2.3422891720099197	0	Exon
ENSG00000071462.11	e445058	WBSCR22	-0.0711394346112863	0.10539444608539099	-2.85968972136103	0.00447632976032255	0.0618728751106582	-2.3692644657082798	0	Exon
ENSG00000002834.17	e942362	LASP1	0.0719547367374339	0.390449554663928	2.85963020484629	0.00447715172796377	0.0618802827043777	-2.41561217342335	0	Exon
ENSG00000106415.12	e428663	GLCCI1	0.0839638832967381	0.822827959837559	2.85962563788163	0.00447721480683775	0.0618802827043777	-2.4751387913933502	0	Exon
ENSG00000112146.16	e396562	FBXO9	0.0913771822481049	0.304784400466049	2.8596006344009797	0.00447756016901299	0.061882643241942	-2.4013667059125896	0	Exon
ENSG00000224924.6	e1104830	LINC00320	-0.142052134442199	0.5484128858741021	-2.8594768195076097	0.0044792707273052295	0.0619038707122338	-2.4257496875829703	0	Exon
ENSG00000149428.18	e671203	HYOU1	0.0604263032853177	3.25055938848329	2.8594476265317006	0.00447967412795714	0.0619063209773198	-2.6696259733944903	0	Exon
ENSG00000172995.16	e211200	ARPP21	0.108174898121767	-0.854640630498639	2.8594319784599196	0.00447989037310957	0.0619063209773198	-2.229689961125	0	Exon
ENSG00000151090.17	e208307	THRB	-0.0947206986757462	0.503596669989839	-2.8594260764707897	0.00447997193684129	0.0619063209773198	-2.4287782314642	0	Exon
ENSG00000184939.15	e898242	ZFP90	-0.0638380642958526	0.298434227490114	-2.85937547691766	0.00448067126303199	0.0619135710873898	-2.39632914867002	0	Exon
ENSG00000130787.13	e742628	HIP1R	-0.0941248853898009	0.5860532716341911	-2.85928083493309	0.0044819795573427705	0.061929234978938	-2.43384703665371	0	Exon
ENSG00000251322.7	e1142570	SHANK3	-0.0928972653516896	1.5780053305996	-2.85924225561956	0.00448251296259064	0.06193211459605999	-2.54895610966816	0	Exon
ENSG00000115649.15	e187121	CNPPD1	-0.0977632079416618	-0.28630737684150304	-2.85923134513163	0.00448266382363731	0.06193211459605999	-2.30563489158786	0	Exon
ENSG00000140157.14	e808849	NIPA2	0.113549543062937	-1.48457255211184	2.85922785428861	0.00448271209305248	0.06193211459605999	-2.1435696818149	0	Exon
ENSG00000085377.13	e406053	PREP	0.0613101592609372	0.594924195253291	2.8591858072142404	0.00448329353351104	0.0619364755929125	-2.44594632504932	0	Exon
ENSG00000072310.16	e927980	SREBF1	-0.0996385322481904	1.42326824517005	-2.8591797578681097	0.00448337719145841	0.0619364755929125	-2.53758595252323	0	Exon
ENSG00000133789.14	e618342	SWAP70	-0.102041678345289	-0.5132645043588729	-2.85914901247824	0.0044838023992303	0.0619399358361386	-2.2699527441465497	0	Exon
ENSG00000140931.19	e893453	CMTM3	0.117429744642919	0.0893664625193261	2.85912066022223	0.00448419454254821	0.0619429390700336	-2.3738937213436	0	Exon
ENSG00000116266.10	e53681	STXBP3	-0.0804766031871075	0.40635753517413303	-2.8589179818854906	0.00448699871873217	0.0619789261004617	-2.4134053818164	0	Exon
ENSG00000155754.14	e178950	ALS2CR11	0.242229867006278	-3.3359561552527004	2.85889128647625	0.00448736818457206	0.0619789261004617	-2.167965421101	0	Exon
ENSG00000128242.12	e1128530	GAL3ST1	-0.131325377926054	-1.1526835179448602	-2.85887121263816	0.0044876460257542395	0.0619789261004617	-2.17858407427562	0	Exon
ENSG00000175984.14	e58301	DENND2C	0.101014753008662	-0.46822825416733793	2.85886980561602	0.0044876655008776	0.0619789261004617	-2.28578067136463	0	Exon
ENSG00000241345.1	e467778		-0.30505010113288106	-3.7853730486946704	-2.85886919599681	0.00448767393887062	0.0619789261004617	-2.2649934911417002	0	Exon
ENSG00000115904.12	e122287	SOS1	0.0606712748045328	3.33732571568713	2.8588413534575703	0.00448805933441689	0.0619803216022429	-2.6755951042329102	0	Exon
ENSG00000013392.7	e402345	RWDD2A	0.0881942354477563	-0.358199771796171	2.85883663324681	0.00448812467440928	0.0619803216022429	-2.30349582492772	0	Exon
ENSG00000167674.14	e1013155		-0.103201902201864	-0.39313279465117	-2.85879626523404	0.00448868350803357	0.0619856242051142	-2.28958595336218	0	Exon
ENSG00000167861.15	e972145	HID1	-0.0898341213670014	-0.534942813650176	-2.8587343528875695	0.0044895407131102	0.0619950465383845	-2.26822445225411	0	Exon
ENSG00000160124.9	e243569	CCDC58	-0.135462453218292	-1.89536688449658	-2.85868323044056	0.0044902486392777	0.0620024068593937	-2.1060515741610604	0	Exon
ENSG00000134987.11	e344190	WDR36	0.0795402220473713	-0.404094894631026	2.8585765749181604	0.00449172589540021	0.0620203892817725	-2.29653475811417	0	Exon
ENSG00000117408.10	e31959	IPO13	-0.0653653569000128	1.84302796119373	-2.8585231363542496	0.00449246622438893	0.0620281954332208	-2.57586910625669	0	Exon
ENSG00000153930.11	e960836	ANKFN1	0.15474407982858301	-1.30439501227901	2.85848834411483	0.00449294828995081	0.0620324352312839	-2.1618026170681204	0	Exon
ENSG00000134684.10	e24094	YARS	0.0703496287617242	3.78748258881414	2.8584623838541	0.0044933080142555	0.0620349856454807	-2.69922392961233	0	Exon
ENSG00000139971.15	e783994	C14orf37	0.0823752335839156	0.881899529469401	2.85832564363892	0.0044952032188568	0.0620587340046132	-2.4843611737288303	0	Exon
ENSG00000198626.15	e105689	RYR2	0.08773744929788702	0.7049310655041852	2.85823726012854	0.00449642859160643	0.0620707850208389	-2.46402741389966	0	Exon
ENSG00000196547.14	e849994	MAN2A2	-0.0725229061229485	1.06875882122245	-2.85822958184326	0.00449653505976106	0.0620707850208389	-2.50296861423442	0	Exon
ENSG00000067177.14	e1160128	PHKA1	0.12160648876160901	-0.210681701047673	2.85822479513955	0.0044966014340103	0.0620707850208389	-2.3246592411641003	0	Exon
ENSG00000263528.7	e94314	IKBKE	-0.13175211225954903	-0.84913610538874	-2.8581873300605802	0.00449712096979186	0.062075539386187	-2.23463707858577	0	Exon
ENSG00000160685.13	e70392	ZBTB7B	-0.0940410864164348	1.05012915753783	-2.85815747881259	0.00449753496213244	0.0620788365801542	-2.50081533568185	0	Exon
ENSG00000092108.20	e775765	SCFD1	0.0642281542986852	0.5158617125806889	2.85810170341124	0.00449830857675959	0.062087097139455004	-2.43545250329681	0	Exon
ENSG00000237441.9	e387182	RGL2	-0.0785883811081297	0.499831686516835	-2.85807515535939	0.0044986768454243	0.0620897625584112	-2.42885554463014	0	Exon
ENSG00000165309.13	e572653	ARMC3	0.41925863910526395	-2.9402921181407304	2.8580541909634705	0.0044989676782358394	0.0620913590585723	-2.1063650883698504	0	Exon
ENSG00000151967.18	e258578	SCHIP1	-0.088557455467987	1.5819755108171398	-2.85796121779754	0.00450025767334995	0.0621067445821636	-2.5519670040475697	0	Exon
ENSG00000164199.15	e340551	ADGRV1	0.122195149103902	0.772218497752471	2.85787453140147	0.00450146074312343	0.0621209293232417	-2.4696628749519705	0	Exon
ENSG00000106829.18	e539491	TLE4	-0.0681074176608245	0.7380413453210708	-2.8578558422907103	0.00450172015668866	0.0621220908495709	-2.46304288630417	0	Exon
ENSG00000150672.16	e658586	DLG2	-0.0834176869012636	2.2280087004657005	-2.8577985299734503	0.0045025157631478	0.0621306512631651	-2.6055212720034997	0	Exon
ENSG00000215483.9	e753641	LINC00598	0.147616242692482	-0.153433320510026	2.85775814810399	0.0045030764188586205	0.0621341013172963	-2.3432021403687404	0	Exon
ENSG00000213983.11	e771758	AP1G2	-0.146530695306639	-0.70094434791142	-2.85775527267726	0.0045031163432660394	0.0621341013172963	-2.2483193079904704	0	Exon
ENSG00000108639.7	e978157	SYNGR2	-0.10519646946629	0.441878398051877	-2.8577271889069404	0.0045035062946274206	0.0621351244451119	-2.42368438133534	0	Exon
ENSG00000164327.12	e327244	RICTOR	-0.0680359362858305	0.5505295294101371	-2.8577246853172302	0.00450354105919365	0.0621351244451119	-2.43701768219098	0	Exon
ENSG00000137941.16	e46856	TTLL7	-0.0906854231181672	0.4766777063144729	-2.85770545463517	0.00450380810242844	0.0621363904097978	-2.4245292889442096	0	Exon
ENSG00000172831.11	e894053	CES2	-0.0761221161975736	-0.0885232292838976	-2.8575817395464105	0.00450552639304598	0.0621574713665301	-2.34262314587909	0	Exon
ENSG00000196352.14	e94931	CD55	-0.166914022847698	-0.732061767596018	-2.85757019282332	0.00450568679699947	0.0621574713665301	-2.24219664087365	0	Exon
ENSG00000091592.15	e917442	NLRP1	-0.19637943945656303	-2.51599136671594	-2.85747344471265	0.004507030999688221	0.0621729305184491	-2.10291748746242	0	Exon
ENSG00000143774.16	e101930	GUK1	0.0611614936075851	2.1804174324498002	2.85746429214365	0.00450715818289379	0.0621729305184491	-2.6055118819740697	0	Exon
ENSG00000005379.15	e961820	TSPOAP1	-0.0873656335257939	0.489453330676849	-2.85743089035925	0.00450762235852531	0.0621769139562569	-2.43028951743592	0	Exon
ENSG00000136247.14	e428029	ZDHHC4	0.10515136710767	-1.2013537069791598	2.85738952815472	0.00450819721823809	0.06218094874204701	-2.18232113184517	0	Exon
ENSG00000130733.10	e1022815	YIPF2	-0.10361020172252301	-1.0132491067069	-2.85738057381608	0.00450832167610402	0.06218094874204701	-2.1991546507979	0	Exon
ENSG00000182492.15	e1174055	BGN	0.12796016001796198	-0.21008675581025302	2.85737198161603	0.00450844110348278	0.06218094874204701	-2.33403036112171	0	Exon
ENSG00000198626.15	e105691	RYR2	0.0819649775416954	1.8489999649765398	2.85734466138699	0.00450882086042707	0.0621837669808384	-2.5795421695960297	0	Exon
ENSG00000172531.14	e648396	PPP1CA	-0.0540063342083504	2.78567159047346	-2.85721072335063	0.0045106830483752	0.062204952660679	-2.6459774195389	0	Exon
ENSG00000140092.14	e798765	FBLN5	0.110740404129454	-0.0440030021446913	2.85720893254102	0.00451070795137383	0.062204952660679	-2.36175350553013	0	Exon
ENSG00000119682.16	e793155	AREL1	0.051224424788659004	3.1596705454264105	2.85714400179406	0.00451161096281745	0.062214985301266	-2.6707959716977303	0	Exon
ENSG00000105655.18	e1035239	ISYNA1	-0.139833181618788	-1.68827277159046	-2.85712618101861	0.00451185883046153	0.0622159799300882	-2.12104478490578	0	Exon
ENSG00000051620.10	e415525	HEBP2	0.0951313239974846	0.141140098943966	2.85711357948605	0.004512034111577939	0.0622159799300882	-2.384615417755	0	Exon
ENSG00000204130.12	e583660	RUFY2	-0.0763782820387432	1.4920262513101101	-2.85709459134501	0.0045122982389729	0.062217201806461	-2.54749732625793	0	Exon
ENSG00000138663.8	e296609	COPS4	0.04889867459623099	1.95396105403402	2.85706451227022	0.0045127166714144205	0.0622205511188775	-2.58636215584717	0	Exon
ENSG00000067225.17	e837089	PKM	-0.0585539883454222	3.2804052516032405	-2.8570076010499	0.0045135084645621	0.0622262681668392	-2.67674976292443	0	Exon
ENSG00000095370.19	e554044	SH2D3C	-0.160500628746858	-2.01654946144164	-2.85700048567092	0.00451360746813327	0.0622262681668392	-2.10124117833786	0	Exon
ENSG00000115170.13	e160814	ACVR1	0.10910821926389301	-1.0710436743048701	2.8569772021874305	0.00451393144894475	0.0622262681668392	-2.19952799694149	0	Exon
ENSG00000180638.17	e931278	SLC47A2	0.604147431202629	-4.19192005959929	2.85695135782597	0.00451429108816763	0.0622262681668392	-2.2442227128083996	0	Exon
ENSG00000153707.16	e526778	PTPRD	0.0793530236528525	0.8078275564524642	2.85694077273631	0.004514438393329229	0.0622262681668392	-2.47725949176101	0	Exon
ENSG00000177469.12	e947196	PTRF	-0.0943038030033174	3.5620262319496203	-2.85693638731088	0.004514499423455639	0.0622262681668392	-2.6911665847779704	0	Exon
ENSG00000152952.11	e254482	PLOD2	0.10523226732118598	1.0890987267068701	2.8569244158572995	0.00451466602897445	0.0622262681668392	-2.51013233778866	0	Exon
ENSG00000048052.21	e430484	HDAC9	-0.0992479303775477	-0.470031189018567	-2.8569169273707904	0.00451477024833331	0.0622262681668392	-2.28111188780055	0	Exon
ENSG00000144320.13	e168792	KIAA1715	0.0442594723061396	4.04157756483344	2.85691484479562	0.00451479923250276	0.0622262681668392	-2.7167009935190998	0	Exon
ENSG00000116266.10	e53700	STXBP3	-0.07643347405641	1.0036671469087701	-2.85690855904589	0.00451488671523789	0.0622262681668392	-2.49561201946529	0	Exon
ENSG00000110047.17	e642436	EHD1	-0.0927519207839109	0.309242988387481	-2.85683965993278	0.00451584572863699	0.0622370659428437	-2.40638565255589	0	Exon
ENSG00000080947.14	e12091	CROCCP3	-0.136659040880584	-1.7421641771602903	-2.85677239455845	0.00451678218060581	0.062247317939233	-2.1203434591634	0	Exon
ENSG00000047621.11	e681675	C12orf4	0.0712330101908605	0.333571294671971	2.85674645862733	0.00451714330142707	0.062247317939233	-2.4146091329864503	0	Exon
ENSG00000170310.14	e923662	STX8	-0.0676906820048064	0.315890519902524	-2.8567288634079904	0.0045173883046924	0.062247317939233	-2.40764007504487	0	Exon
ENSG00000156467.9	e508447	UQCRB	0.0480659891074867	4.09976257573167	2.85672878693177	0.00451738936960595	0.062247317939233	-2.71901737909604	0	Exon
ENSG00000124134.8	e1093434	KCNS1	0.21102239516381896	-2.9232011538061298	2.8567231690796397	0.004517467597513879	0.062247317939233	-2.1221004795364298	0	Exon
ENSG00000108231.12	e592911	LGI1	0.0732347968819014	2.36998576140562	2.85670461990372	0.0045177259012843	0.0622484575005545	-2.62289060992258	0	Exon
ENSG00000227681.5	e417536		-0.22509073227116602	-2.9278473534956095	-2.85665692267614	0.004518390163565321	0.0622551903424849	-2.11447785913372	0	Exon
ENSG00000127990.15	e453778	SGCE	-0.0695284203687137	0.866854181563828	-2.8566273596740897	0.00451880192154539	0.0622584437467067	-2.48125516629714	0	Exon
ENSG00000196305.17	e542027	IARS	0.0653061201921623	1.1704830121561598	2.85659200318119	0.00451929441696145	0.0622628092264508	-2.51794445804553	0	Exon
ENSG00000088881.20	e1078635	EBF4	-0.164015783646966	-2.36502835533051	-2.8565622664805095	0.00451970866973167	0.0622660964513556	-2.09940731721024	0	Exon
ENSG00000011009.10	e16585	LYPLA2	-0.161332768548732	-2.40241229981469	-2.85653691459113	0.00452006186632599	0.0622685423085873	-2.0995417059837402	0	Exon
ENSG00000124155.16	e1093709	PIGT	-0.0861406371107701	0.422913601091284	-2.85649238816409	0.00452068225885979	0.0622736914594926	-2.4239384649196096	0	Exon
ENSG00000151746.13	e695757	BICD1	0.141181654609014	-2.067176891927	2.8564848720407903	0.00452078698962885	0.0622736914594926	-2.1024540515333103	0	Exon
ENSG00000091592.15	e917459	NLRP1	-0.19624255768171697	-2.51615783458809	-2.85639203672648	0.00452208075254422	0.0622883197020541	-2.10550881405824	0	Exon
ENSG00000164300.15	e338329	SERINC5	-0.0773535230273427	4.495037561586839	-2.85638345513757	0.004522200363490879	0.0622883197020541	-2.73933765922075	0	Exon
ENSG00000167123.18	e555753	CERCAM	-0.15578859727891597	1.5981075486807599	-2.85634669017272	0.00452271282940049	0.0622917784043035	-2.55108313841404	0	Exon
ENSG00000161955.16	e920425	TNFSF13	-0.10583083724454401	0.914291877783601	-2.85634022745508	0.00452280291851549	0.0622917784043035	-2.48925534006129	0	Exon
ENSG00000022267.16	e1170890	FHL1	0.0828030850622106	1.1384566682061499	2.85628952223254	0.00452350979678604	0.0622990936055674	-2.5188760387872002	0	Exon
ENSG00000001626.14	e466411	CFTR	0.14921706320447198	-2.13799577946998	2.8562400708617997	0.00452419929197363	0.0623045362323443	-2.1032212202958602	0	Exon
ENSG00000167766.18	e1069501	ZNF83	0.10981825254727802	-0.33228246058006106	2.85623596779083	0.0045242565049488	0.0623045362323443	-2.31276095333916	0	Exon
ENSG00000116161.17	e83864	CACYBP	0.08992058149679	0.15486943772371697	2.8561945583116097	0.0045248339530743	0.0623100677435919	-2.39070412846438	0	Exon
ENSG00000171469.10	e1019968	ZNF561	0.0565985812417464	1.62299312547142	2.85616369322611	0.0045252644050292395	0.0623126450195138	-2.56620434410331	0	Exon
ENSG00000115935.17	e168287	WIPF1	-0.114612461539657	1.37502371408723	-2.8561559301282995	0.00452537267693235	0.0623126450195138	-2.53891897849573	0	Exon
ENSG00000126217.20	e764870	MCF2L	-0.0929433886475898	-0.22874601398301	-2.8561069579351197	0.00452605574628554	0.0623196298785019	-2.3204728099197798	0	Exon
ENSG00000115548.16	e139356	KDM3A	0.0884002542523693	-0.24688264193493203	2.8560191798101098	0.00452728031957772	0.0623340699170943	-2.32643464147037	0	Exon
ENSG00000055609.17	e479318	KMT2C	0.0439471351665039	3.57608855324965	2.8559223721907903	0.00452863121077936	0.0623502479804685	-2.69595086856593	0	Exon
ENSG00000102158.19	e1161117	MAGT1	-0.0908755378303437	0.13759365520927402	-2.85586315716977	0.00452945770092815	0.0623585580585347	-2.38346238085434	0	Exon
ENSG00000035141.7	e132607	FAM136A	0.0817671481207596	-0.20774553666381101	2.85585392178346	0.00452958661565146	0.0623585580585347	-2.3365778547865803	0	Exon
ENSG00000140521.12	e848483	POLG	0.0625078733849527	1.07411704387661	2.85583300204175	0.0045298786420586105	0.0623601565215591	-2.51294047089437	0	Exon
ENSG00000198589.10	e311146	LRBA	0.0909817222414304	-0.54627533505292	2.8557764805528096	0.00453066773204738	0.062368549065415	-2.28142530210635	0	Exon
ENSG00000237636.2	e748002	ANKRD26P3	0.256305569926267	-1.6139465105494402	2.8557641306690495	0.00453084016399161	0.062368549065415	-2.14449054351798	0	Exon
ENSG00000155052.14	e151564	CNTNAP5	-0.117168194191767	-0.755872104240003	-2.85569745141007	0.00453177125839797	0.0623789436000933	-2.24915385985477	0	Exon
ENSG00000148604.13	e590495	RGR	-0.39348669966285	-3.7885097444640694	-2.85565851533172	0.0045323150336475295	0.0623819928996927	-2.2799581603078796	0	Exon
ENSG00000275832.4	e941845	ARHGAP23	-0.0864506541483712	0.154644060271682	-2.85565167165214	0.0045324106175499606	0.0623819928996927	-2.3822577883675895	0	Exon
ENSG00000112902.11	e321761	SEMA5A	-0.11889078150051101	-0.8842650594368591	-2.8556437882842403	0.0045325207247823894	0.0623819928996927	-2.2198746456132903	0	Exon
ENSG00000102385.12	e1162690	DRP2	0.12593131686080802	-1.4824904230864702	2.8555544989267703	0.00453376800170856	0.0623957270928558	-2.16712236313373	0	Exon
ENSG00000119487.16	e552663	MAPKAP1	0.0480709736887587	2.35969110437759	2.8555328484526603	0.00453407048271887	0.0623957270928558	-2.62438824307501	0	Exon
ENSG00000166387.11	e616520	PPFIBP2	-0.115999522032008	-0.30084417289709997	-2.85552854511786	0.00453413060724039	0.0623957270928558	-2.31062366430779	0	Exon
ENSG00000072864.13	e869725	NDE1	-0.0978673490986831	-0.19717196542239604	-2.8555219545853596	0.00453422268900508	0.0623957270928558	-2.32792370120349	0	Exon
ENSG00000028528.14	e831944	SNX1	-0.0450906581522523	4.71475635424935	-2.85548335392353	0.00453476204483821	0.0624007268143501	-2.75252237182845	0	Exon
ENSG00000255624.2	e605248		0.13288728548417097	-1.7860453797122902	2.8554417315514202	0.00453534368753056	0.0624059169287461	-2.12836223663744	0	Exon
ENSG00000085831.15	e36380	TTC39A	0.172299111920866	-2.6992612751083898	2.8554311682911098	0.00453549131228482	0.0624059169287461	-2.1067559670480502	0	Exon
ENSG00000092421.16	e345622	SEMA6A	-0.079333208364194	2.7933291290100497	-2.8554065314893697	0.0045358356360150395	0.0624082322400555	-2.65229719110893	0	Exon
ENSG00000145919.10	e366291	BOD1	-0.0665379651160989	0.6949400276902651	-2.85538012389099	0.0045362047347822605	0.0624108882363395	-2.46382090685396	0	Exon
ENSG00000204852.15	e734701	TCTN1	0.14089764627847198	-1.7877533717287202	2.85535542559048	0.00453654996742903	0.06241321567973599	-2.12055282533938	0	Exon
ENSG00000144724.19	e232302	PTPRG	0.085227981911806	0.166612260587969	2.85533000306144	0.004536905348293229	0.0624135637532923	-2.39500531010408	0	Exon
ENSG00000102078.15	e1169252	SLC25A14	0.08525150202495098	-0.7845057061990799	2.8553047681928	0.00453725813089701	0.0624135637532923	-2.2619381616566803	0	Exon
ENSG00000083457.11	e914325	ITGAE	0.0850872422384058	0.427393803522318	2.85529623619632	0.0045373774135605395	0.0624135637532923	-2.42926637058197	0	Exon
ENSG00000083457.11	e914372	ITGAE	0.0850872422384058	0.427393803522318	2.85529623619632	0.0045373774135605395	0.0624135637532923	-2.42926637058197	0	Exon
ENSG00000168002.11	e638779	POLR2G	-0.0716823064471332	0.8919194939021591	-2.8552906431931095	0.00453745560880177	0.0624135637532923	-2.4864218914490603	0	Exon
ENSG00000010361.13	e1065025	FUZ	-0.121541982655554	-1.03518278565048	-2.8552709371296503	0.00453773112715076	0.0624149316548207	-2.19868563306974	0	Exon
ENSG00000115896.15	e176929	PLCL1	-0.0857423963788096	3.8804962630702002	-2.8551947500560404	0.00453879647220581	0.0624271628234927	-2.71101378347355	0	Exon
ENSG00000148175.12	e550766	STOM	0.0942247312546935	2.20160556680587	2.85509260511371	0.00454022515029066	0.0624419761605321	-2.6176171063737796	0	Exon
ENSG00000145868.16	e358550	FBXO38	-0.0746797846577038	0.0780043365565801	-2.85509256011564	0.00454022577975856	0.0624419761605321	-2.3734279593569396	0	Exon
ENSG00000136051.13	e731135	KIAA1033	-0.0788682761042317	-0.0946840261269053	-2.85507462464308	0.00454047668137453	0.0624430042053481	-2.3476551189558	0	Exon
ENSG00000261195.1	e872275		-0.21752460842889898	-1.5257972677600402	-2.8550500978272404	0.00454081981054584	0.06244323342904701	-2.1443288375780503	0	Exon
ENSG00000183230.16	e583059	CTNNA3	-0.146333840725311	0.218338512061622	-2.85504825067508	0.0045408456530853895	0.06244323342904701	-2.3898088622412796	0	Exon
ENSG00000137494.13	e658374	ANKRD42	0.07628766111726201	0.8792148921297951	2.8550329571684903	0.00454105962167429	0.0624437534423062	-2.49238309091698	0	Exon
ENSG00000125247.15	e762723	TMTC4	-0.128411980917125	2.2022770974658	-2.85489801985291	0.00454294790180925	0.0624665174821103	-2.61047627245914	0	Exon
