## Supplementary material for "Genetic and environmental regulation of caudate nucleus transcriptome: insight into schizophrenia risk and the dopamine system": Data S4: BrainSeq_Phase3_Caudate_DifferentialExpression_DxSZ_all.txt (part 26 of 103)

gencodeID	Feature_ID	Symbol	logFC	AveExpr	t	P.Value	adj.P.Val	B	CtrlvsSZ	Feature_Type
ENSG00000251562.7	e644086	MALAT1	0.0668899645935055	7.8119255189183	2.8548894741315403	0.00454306751260641	0.0624665174821103	-2.8966399344712297	0	Exon
ENSG00000089486.16	e864410	CDIP1	-0.0786589127681919	0.6087406036322479	-2.85483714269708	0.00454380003572356	0.0624731154319318	-2.4559565490182003	0	Exon
ENSG00000254049.1	e492908	NRG1-IT3	0.24896132177421398	-2.9890342653285003	2.8548236786867203	0.00454398851914785	0.0624731154319318	-2.1404757727942196	0	Exon
ENSG00000038219.12	e280709	BOD1L1	0.0877956458463458	-0.237414804844157	2.8548044695339	0.00454425744144753	0.0624731154319318	-2.33141309738363	0	Exon
ENSG00000159459.11	e820017	UBR1	0.04803166674346	2.74157097868186	2.8547997915763097	0.00454432293362334	0.0624731154319318	-2.65202160618096	0	Exon
ENSG00000108963.17	e912798	DPH1	-0.0868571807897388	-0.627711545440348	-2.85479224777102	0.00454442854994652	0.0624731154319318	-2.26859780002368	0	Exon
ENSG00000119922.9	e591741	IFIT2	-0.12045583844814	2.3698541691239803	-2.8547702733897995	0.00454473621288771	0.0624749221090277	-2.62622569018825	0	Exon
ENSG00000132170.19	e204423	PPARG	0.15593853026900198	-1.69094373172281	2.85473250466013	0.00454526505649465	0.062479769022472	-2.13253935994023	0	Exon
ENSG00000188580.13	e410452	NKAIN2	-0.116680894929041	0.48892218959925704	-2.85471624834742	0.00454549269713279	0.0624804753477497	-2.43330460112169	0	Exon
ENSG00000143774.16	e101888	GUK1	0.0600857548577148	3.80389353077775	2.8546839461342697	0.00454594506273153	0.0624842704754706	-2.7099628561219595	0	Exon
ENSG00000169129.14	e601913	AFAP1L2	-0.108557576035566	-0.633143926774207	-2.85463896679496	0.0045465750291232	0.0624905063471264	-2.2600387194602	0	Exon
ENSG00000154222.14	e37464	CC2D1B	-0.10517252302317401	-0.780905915708907	-2.8545358155281	0.0045480200329415105	0.0625079436017862	-2.23957348744891	0	Exon
ENSG00000078053.16	e436750	AMPH	0.0888992834433652	-0.12155867513499999	2.85444790326562	0.00454925188944215	0.0625224501232467	-2.3597306490461802	0	Exon
ENSG00000134684.10	e24081	YARS	0.0702493566771464	3.7876285634602005	2.8543883569201802	0.00455008644543321	0.0625261833140798	-2.71047474531807	0	Exon
ENSG00000220785.7	e23470	MTMR9LP	-0.13080097429855098	-1.41143038989553	-2.8543741211603906	0.004550285983564621	0.0625261833140798	-2.1515705086337	0	Exon
ENSG00000115170.13	e160815	ACVR1	0.10076212899281	-0.741075982090782	2.85437401801131	0.0045502874294017295	0.0625261833140798	-2.25539839561009	0	Exon
ENSG00000198837.9	e68853	DENND4B	-0.0899830196733079	-0.128094880130462	-2.85436718938287	0.0045503831469731896	0.0625261833140798	-2.34159994691617	0	Exon
ENSG00000132330.16	e195885	SCLY	-0.11425236662288099	-1.0816758553258299	-2.8543655980316402	0.00455040545336652	0.0625261833140798	-2.19367756608	0	Exon
ENSG00000141314.12	e937939	RHBDL3	0.12453192145928399	-1.1773905104913402	2.85424306204453	0.00455212337154445	0.0625451526258067	-2.18788998400994	0	Exon
ENSG00000236279.6	e473162	CLEC2L	0.140010317941897	-0.640834162506072	2.85424195868778	0.00455213884295756	0.0625451526258067	-2.27955552496605	0	Exon
ENSG00000123200.16	e755193	ZC3H13	-0.0670309910749976	1.6550731185321998	-2.85422392461859	0.00455239172582208	0.0625462028963233	-2.57238766580346	0	Exon
ENSG00000169946.13	e511516	ZFPM2	-0.10544009190534402	-0.648369568381727	-2.85411523314165	0.00455391612339144	0.0625626361073891	-2.25752618608014	0	Exon
ENSG00000264058.1	e945150		0.0945690260828604	0.952475756157039	2.8541134749477295	0.004553940785869529	0.0625626361073891	-2.50075899799868	0	Exon
ENSG00000007237.18	e924089	GAS7	-0.10101155314792899	0.692247175183489	-2.85403207346633	0.00455508275097098	0.0625758994333416	-2.47079340347553	0	Exon
ENSG00000114204.14	e259738	SERPINI2	0.23519013657876603	-2.5540792200522997	2.8539853696679995	0.00455573806678078	0.0625824765976665	-2.10778012715186	0	Exon
ENSG00000130787.13	e742594	HIP1R	-0.11068118812962599	-0.0320971840149474	-2.8539476533169	0.0045562673394411	0.0625830566957156	-2.35644271106127	0	Exon
ENSG00000138138.13	e591261	ATAD1	0.056298158466779005	1.42911694744296	2.85394480466246	0.00455630731681247	0.0625830566957156	-2.5535205855720498	0	Exon
ENSG00000257126.5	e775413	FOXG1-AS1	-0.104261048852669	-0.8213551922706491	-2.8539446181211203	0.00455630993470254	0.0625830566957156	-2.23385534152387	0	Exon
ENSG00000104067.16	e811260	TJP1	-0.0507038370703282	2.68426368717213	-2.85390273284995	0.00455689778024745	0.0625887058634979	-2.65024241138693	0	Exon
ENSG00000204852.15	e734847	TCTN1	0.14014570106382598	-1.8382116201836003	2.8538781051659705	0.0045572434536198395	0.0625904561553997	-2.1209800982679297	0	Exon
ENSG00000272168.6	e376584	CASC15	0.266641277929217	-3.36817324852305	2.8538669738606806	0.00455739970008398	0.0625904561553997	-2.1917267255248003	0	Exon
ENSG00000066933.15	e836653	MYO9A	0.069188414135385	0.600650346089338	2.8538466001572598	0.0045576856916629	0.0625904561553997	-2.4597115094840096	0	Exon
ENSG00000279771.1	e668060		0.23191198272055802	-3.36516626616608	2.8538312961446697	0.0045579005292568295	0.0625904561553997	-2.19458419520711	0	Exon
ENSG00000196975.15	e131265	ANXA4	-0.119184682689035	-1.37165383747103	-2.85382958127999	0.0045579246030858205	0.0625904561553997	-2.16112724804395	0	Exon
ENSG00000075223.13	e449692	SEMA3C	-0.19150568726321301	-1.52256774415716	-2.85381818308859	0.00455808461754839	0.0625904561553997	-2.1516861224955703	0	Exon
ENSG00000170365.9	e310308	SMAD1	0.0886993350484371	0.39170233106730395	2.8537743883280897	0.004558699481478271	0.0625961709907798	-2.43138514982189	0	Exon
ENSG00000114786.16	e226227	ABHD14A-ACY1	-0.0860224308411618	-0.20061302704415102	-2.85376338607701	0.00455885396129304	0.0625961709907798	-2.33426148255215	0	Exon
ENSG00000138663.8	e296642	COPS4	0.0489072302277625	1.95347167855526	2.8537222761374403	0.00455943121764577	0.0625996772221465	-2.59550102344963	0	Exon
ENSG00000163785.12	e250579	RYK	0.0554859188981024	1.66151495311737	2.85372004808684	0.00455946250532068	0.0625996772221465	-2.57714789911913	0	Exon
ENSG00000124920.13	e637067	MYRF	-0.0967391514220231	0.8817284158039691	-2.85369486612763	0.00455981613965734	0.0626021078337115	-2.48808190018108	0	Exon
ENSG00000112541.13	e422493	PDE10A	0.121969059411566	7.611814714397111	2.85366599669096	0.0045602215885265	0.0626052495956321	-2.8919843757600896	0	Exon
ENSG00000274214.1	e990946		-0.24934807440708998	-3.39513491847993	-2.85358120706396	0.004561412582691779	0.0626183852337587	-2.1796198065107397	0	Exon
ENSG00000109670.13	e311835	FBXW7	-0.19535586360940402	-3.24673868078013	-2.85356840742275	0.00456159239692037	0.0626183852337587	-2.19204219345272	0	Exon
ENSG00000055208.18	e417675	TAB2	0.0757470642803469	0.320285419050808	2.85356015466436	0.00456170833822753	0.0626183852337587	-2.4209220033300696	0	Exon
ENSG00000165119.19	e540294	HNRNPK	-0.06781546400369001	1.27552871672252	-2.85351817264143	0.00456229817653371	0.0626218167382711	-2.5346487941885	0	Exon
ENSG00000141127.14	e930315	PRPSAP2	-0.0853567899121573	0.0673550730337585	-2.853517214957	0.00456231163260107	0.0626218167382711	-2.37720594090164	0	Exon
ENSG00000169302.14	e357920	STK32A	0.247105036510035	-3.1194663903731	2.8535035528771604	0.00456250359732805	0.062622026859443	-2.15328437156746	0	Exon
ENSG00000167123.18	e555816	CERCAM	-0.15626655356998997	1.5257517504881999	-2.8534147450761402	0.0045637516072848106	0.0626356961311041	-2.55232213705915	0	Exon
ENSG00000130816.14	e1020889	DNMT1	-0.0931735752991913	-0.6630336484072951	-2.85340753808037	0.00456385290032099	0.0626356961311041	-2.2623260848886	0	Exon
ENSG00000151967.18	e258588	SCHIP1	-0.0893128174212192	1.56912018809937	-2.8533182160316497	0.0045651084754370005	0.0626480656713783	-2.56338626906193	0	Exon
ENSG00000154222.14	e37389	CC2D1B	-0.11230947577365899	-1.01769691824621	-2.85331540123942	0.00456514804729081	0.0626480656713783	-2.20783311349678	0	Exon
ENSG00000163629.12	e297534	PTPN13	0.0757598309090364	1.5107917434235	2.8533057041092302	0.00456528437711904	0.0626480656713783	-2.56620196330602	0	Exon
ENSG00000153048.10	e866408	CARHSP1	-0.0937846277266233	0.534951440944804	-2.85328855032943	0.00456552554741703	0.062648949935204	-2.4500101621353902	0	Exon
ENSG00000107185.9	e533191	RGP1	-0.0845692097537258	-0.338528445249434	-2.8532754314281	0.00456570999792848	0.0626490558417464	-2.31656923590987	0	Exon
ENSG00000186973.10	e30518	FAM183A	0.614601187141078	-3.3989084962899203	2.8532552352078	0.00456599396812125	0.0626505272610591	-2.1453005786709602	0	Exon
ENSG00000141456.14	e915359	PELP1	-0.0761430272004483	0.000529465023079875	-2.85314943758849	0.00456748180448469	0.0626653713675778	-2.36871255693405	0	Exon
ENSG00000180901.10	e972265	KCTD2	-0.063863194524324	0.6416850981422471	-2.85314320909695	0.00456756940976261	0.0626653713675778	-2.46475151703152	0	Exon
ENSG00000242715.7	e752429	CCDC169	0.227855843720413	-3.00642572146272	2.85314059713845	0.0045676061480612	0.0626653713675778	-2.13651356664144	0	Exon
ENSG00000100697.14	e801010	DICER1	-0.0683585124619528	0.7510122776320699	-2.8531131435265	0.004567992310955771	0.0626682439084003	-2.47608718853413	0	Exon
ENSG00000158773.14	e77875	USF1	-0.062358231127226	0.7596508937075591	-2.8530758315324802	0.00456851718958564	0.0626730191931217	-2.4782467029409703	0	Exon
ENSG00000023171.15	e673824	GRAMD1B	0.0855332853882618	-0.0563383107554409	2.85305870052658	0.004568758194778821	0.06267389995264	-2.36645181805539	0	Exon
ENSG00000173175.14	e244217	ADCY5	0.0673412842493863	3.3001758755866804	2.85301636231417	0.004569353873675229	0.0626776662194999	-2.6878769946135	0	Exon
ENSG00000085117.11	e628190	CD82	-0.119111843251746	0.148372017009673	-2.85301405261541	0.0045693863720906	0.0626776662194999	-2.3920723805174	0	Exon
ENSG00000083457.11	e914355	ITGAE	0.0850635736087782	0.423682809790752	2.8529975360946804	0.00456961877248386	0.0626784286706369	-2.4349920505214597	0	Exon
ENSG00000197965.11	e81021	MPZL1	0.0895849893629909	-0.176277317059615	2.8529502826949305	0.00457028372422381	0.0626851238530268	-2.34572900524965	0	Exon
ENSG00000213424.8	e945171	KRT222	0.0791611225168617	0.819707112091133	2.85293019198079	0.00457056646821765	0.0626854607714037	-2.49384949878286	0	Exon
ENSG00000127914.16	e452422	AKAP9	0.0602258974273824	1.53502998497197	2.85292340701935	0.0045706619590630704	0.0626854607714037	-2.56929482914215	0	Exon
ENSG00000156052.10	e539207	GNAQ	-0.0414454371112373	2.3359392778157697	-2.85288977310106	0.00457113534613725	0.0626860830653669	-2.62923737244251	0	Exon
ENSG00000134684.10	e24096	YARS	0.0702042928725199	3.7871321929845094	2.85288777682266	0.004571163444544521	0.0626860830653669	-2.71458586224625	0	Exon
ENSG00000160695.14	e671391	VPS11	-0.0878396513502235	-0.569547928455771	-2.8528824910736503	0.0045712378443086	0.0626860830653669	-2.2828232714871497	0	Exon
ENSG00000179364.13	e806933	PACS2	-0.0621354298575439	1.38746761659805	-2.85284752106867	0.00457173009370506	0.062689910535417	-2.55194987736783	0	Exon
ENSG00000138663.8	e296653	COPS4	0.0489006896659287	1.95014255922404	2.8528375364451404	0.00457187064942551	0.062689910535417	-2.59764471605803	0	Exon
ENSG00000112531.16	e422403	QKI	-0.0641441157751739	4.2846389682395	-2.8528069753018497	0.00457230088971801	0.0626933849414648	-2.7382288020676695	0	Exon
ENSG00000142794.18	e14982	NBPF3	0.164660975628608	-2.4471879321229304	2.85272552323512	0.00457344775312543	0.0627066847206107	-2.10927082289518	0	Exon
ENSG00000140931.19	e893412	CMTM3	0.11717164278782198	0.0895965028214129	2.8526715267577303	0.00457420817984127	0.0627146852303628	-2.39138151946817	0	Exon
ENSG00000234456.7	e449362	MAGI2-AS3	0.0619347106087038	3.8446154138857103	2.85262856239609	0.00457481332456505	0.0627186114799877	-2.71805908376462	0	Exon
ENSG00000166971.16	e887422	AKTIP	-0.0636254816760593	0.514556061472549	-2.85260370618666	0.00457516345270731	0.0627186114799877	-2.44555614782078	0	Exon
ENSG00000130294.14	e197120	KIF1A	-0.0465227880900319	3.47829811862777	-2.8526029718757404	0.0045751737966871295	0.0627186114799877	-2.69891486482615	0	Exon
ENSG00000196235.13	e1049196	SUPT5H	-0.0597861631618517	1.4981218118382902	-2.85260095107027	0.0045752022631733395	0.0627186114799877	-2.56136538410223	0	Exon
ENSG00000095637.21	e593712	SORBS1	0.10705409116289599	0.806064345976893	2.85253126546027	0.00457618400219605	0.0627296436975431	-2.48986022767123	0	Exon
ENSG00000105514.7	e1023660	RAB3D	0.0711855327109324	2.68118750273689	2.85249528320765	0.00457669099936717	0.0627341676234744	-2.65665193928302	0	Exon
ENSG00000173889.15	e260773	PHC3	-0.0556282342415114	1.58636182970996	-2.85245392790541	0.00457727376697411	0.0627397297689976	-2.57224729926889	0	Exon
ENSG00000080815.18	e791332	PSEN1	-0.19347404412029698	-2.9780687945326094	-2.85242048948397	0.00457774502139849	0.0627437630557338	-2.15121601454923	0	Exon
ENSG00000166444.18	e617588	ST5	0.114061059667987	-0.885740222264281	2.8523788749229504	0.00457833156542707	0.0627465022840184	-2.23485656762615	0	Exon
ENSG00000169554.17	e156206	ZEB2	-0.14412336009661902	-1.5281012287183797	-2.8523634640956	0.004578548793486	0.0627465022840184	-2.1503597141244	0	Exon
ENSG00000164199.15	e340671	ADGRV1	0.19003230214321398	-1.5092345210654399	2.85235510989346	0.00457866655663021	0.0627465022840184	-2.16400676059884	0	Exon
ENSG00000022267.16	e1170873	FHL1	0.0708776586951546	1.9567300992931598	2.8523279740979	0.00457904908931337	0.0627465022840184	-2.60565456865799	0	Exon
ENSG00000185803.8	e522732	SLC52A2	-0.11831567899466	-1.4057151361363	-2.8523061129485296	0.004579357286567671	0.0627465022840184	-2.16077717073044	0	Exon
ENSG00000009335.17	e480568	UBE3C	0.0600882516058727	0.782288882515681	2.8522804610450603	0.00457971894971185	0.0627465022840184	-2.48717007454328	0	Exon
ENSG00000141367.11	e963088	CLTC	0.0370473106140561	5.69260961967123	2.85227939159067	0.00457973402838642	0.0627465022840184	-2.8096831683096	0	Exon
ENSG00000123552.17	e405310	USP45	0.0747845637899847	0.46358613017099204	2.8522597446057003	0.0045800110472905	0.0627465022840184	-2.44183338022956	0	Exon
ENSG00000006740.16	e925257	ARHGAP44	0.080796113507901	0.15964747054841402	2.85224807852754	0.00458017554407392	0.0627465022840184	-2.4037299301358996	0	Exon
ENSG00000048707.13	e10169	VPS13D	0.0389841983298891	2.8845407843181197	2.8522477537269597	0.00458018012398052	0.0627465022840184	-2.6685944836315603	0	Exon
ENSG00000160679.12	e68377	CHTOP	-0.0653998083561321	1.1525591599020901	-2.8522442041589398	0.00458023017554717	0.0627465022840184	-2.5304073075183595	0	Exon
ENSG00000145087.12	e242853	STXBP5L	0.07649882157711001	1.0088485043991802	2.85223954598565	0.0045802958600327	0.0627465022840184	-2.51226785664244	0	Exon
ENSG00000106615.9	e479014	RHEB	0.0605845489004305	2.1250117135008897	2.8522323556938396	0.004580397251377029	0.0627465022840184	-2.6150073961400198	0	Exon
ENSG00000213983.11	e771671	AP1G2	-0.13461867938725	0.442085789150326	-2.85222946858617	0.00458043796347392	0.0627465022840184	-2.43349772553804	0	Exon
ENSG00000099331.13	e1032348	MYO9B	-0.148585372698669	-1.9052462260341299	-2.85221797893912	0.004580599986193571	0.0627465022840184	-2.11817921817201	0	Exon
ENSG00000242715.7	e752499	CCDC169	0.22745552642369501	-3.0053698601978796	2.8521795654562796	0.0045811417166474605	0.0627514981809875	-2.13862891489842	0	Exon
ENSG00000177380.13	e1062922	PPFIA3	0.0943777512507523	0.45499182135405103	2.85208404743832	0.00458248902276389	0.0627657639648202	-2.44627256334749	0	Exon
ENSG00000164294.13	e329750	GPX8	0.231495266914706	-1.7234766847314098	2.8520478452312203	0.0045829997583205296	0.0627657639648202	-2.13894404321742	0	Exon
ENSG00000182224.11	e921783	CYB5D1	0.0573391809591642	3.05439555435554	2.85204249282757	0.00458307527365711	0.0627657639648202	-2.6790507131652204	0	Exon
ENSG00000125954.12	e787688	CHURC1-FNTB	-0.123032890220359	-1.0523212993064701	-2.85203795588034	0.0045831392848681	0.0627657639648202	-2.2089446171487097	0	Exon
ENSG00000101210.10	e1101527	EEF1A2	0.0800480983264458	3.8637329235383	2.8520325212124003	0.004583215962976461	0.0627657639648202	-2.72107413663689	0	Exon
ENSG00000157985.18	e194601	AGAP1	-0.0602678886632443	1.2615265024101499	-2.85203042392548	0.00458324555405552	0.0627657639648202	-2.54050869876695	0	Exon
ENSG00000144724.19	e232278	PTPRG	0.0645156645111683	0.6522159522648621	2.8520080987426097	0.004583560555702621	0.0627676529239065	-2.47130061266352	0	Exon
ENSG00000012061.15	e1057319	ERCC1	-0.0894984450251517	-0.373896840865486	-2.85198277036504	0.0045839179553643205	0.0627701223165033	-2.3115174753246097	0	Exon
ENSG00000154734.14	e1105446	ADAMTS1	-0.19196055681740304	0.520290872952745	-2.85194555789856	0.00458444309311095	0.0627712802279931	-2.44305953505978	0	Exon
ENSG00000130816.14	e1020809	DNMT1	-0.09307897722968099	-0.6622368048098449	-2.8519449443542997	0.00458445175183038	0.0627712802279931	-2.26634079333834	0	Exon
ENSG00000070759.16	e33808	TESK2	-0.176278345093529	-2.30653909133599	-2.85193913438863	0.0045845337464286	0.0627712802279931	-2.1099648676536797	0	Exon
ENSG00000100605.16	e799679	ITPK1	-0.0608347175469698	1.6207668730337599	-2.85191752583215	0.00458483871430606	0.0627730312325049	-2.5743510203085602	0	Exon
ENSG00000138798.11	e304004	EGF	0.237859915763142	-3.38020146116883	2.85190488797123	0.004585017084682379	0.0627730488669719	-2.19290576283487	0	Exon
ENSG00000054690.13	e788632	PLEKHH1	-0.0901490413234712	0.715152815423	-2.8518270744397207	0.00458611548148809	0.0627837226230888	-2.4718617459789702	0	Exon
ENSG00000118263.14	e181603	KLF7	-0.20624484352318698	-3.4899096164526098	-2.85182456321329	0.00458615093333219	0.0627837226230888	-2.22378589592206	0	Exon
ENSG00000137822.12	e820642	TUBGCP4	0.0927626266840396	-0.4858254369496471	2.8517401968080898	0.00458734210760726	0.0627976044415972	-2.3041820026744304	0	Exon
ENSG00000226287.8	e1120643	TMEM191A	-0.196420590905037	-2.8074466168840098	-2.8517264875344903	0.00458753569622243	0.0627978294437522	-2.13008126341807	0	Exon
ENSG00000087995.15	e964768	METTL2A	0.0557448059709014	1.50754536666949	2.85169355179546	0.00458800081206488	0.0628017711651859	-2.56714301152652	0	Exon
ENSG00000177464.4	e1057637	GPR4	-0.237847977764004	-1.73278382941338	-2.85167831249894	0.00458821603468705	0.0628022921096625	-2.14366529986361	0	Exon
ENSG00000135916.15	e191536	ITM2C	0.0726552328742827	6.91246547957452	2.8516407001833795	0.00458874726786613	0.0628047133300975	-2.86716029552481	0	Exon
ENSG00000135916.15	e191546	ITM2C	0.0726552328742827	6.91246547957452	2.8516407001833795	0.00458874726786613	0.0628047133300975	-2.86716029552481	0	Exon
ENSG00000275004.3	e1122344	ZNF280B	0.0651551801437183	1.4469279087423	2.85158585157808	0.0045895220451945395	0.0628086562866865	-2.56315158956038	0	Exon
ENSG00000108231.12	e592917	LGI1	0.0731160249308771	2.36868168421064	2.85158304263677	0.0045895617267805704	0.0628086562866865	-2.6368781161041697	0	Exon
ENSG00000039319.16	e338367	ZFYVE16	-0.086678929785619	1.08601201795984	-2.85158267619248	0.0045895669035193	0.0628086562866865	-2.5187080890546203	0	Exon
ENSG00000108231.12	e592931	LGI1	0.073195482744387	2.36054204895287	2.85155825477338	0.00458991191555674	0.0628109529565368	-2.6364056076001097	0	Exon
ENSG00000070961.15	e725112	ATP2B1	0.0750983982057321	4.44715201648531	2.85151156735966	0.00459057155464689	0.0628165223747638	-2.7513220101435	0	Exon
ENSG00000061676.14	e173200	NCKAP1	0.053103501365781	2.4611868602632	2.85150436587391	0.0045906733109740295	0.0628165223747638	-2.63978341273703	0	Exon
ENSG00000109265.13	e289638	KIAA1211	0.12556835605118	-1.3182218761624	2.8514781511855096	0.0045910437394165796	0.0628191662472338	-2.17732453528789	0	Exon
ENSG00000249437.7	e334574	NAIP	-0.244339939542958	-0.965662914344983	-2.85144532537753	0.00459150762505922	0.0628230886393824	-2.21187594591493	0	Exon
ENSG00000090013.9	e1050626	BLVRB	-0.0699999298563739	1.4340994259783	-2.85141664053123	0.00459191302661886	0.0628262105538997	-2.55866867653446	0	Exon
ENSG00000012817.15	e1180829	KDM5D	-0.0897667481784537	-2.16713843714965	-2.85133071869842	0.00459312755052945	0.06284040215165701	-2.2687481378934504	0	Exon
ENSG00000135049.15	e540514	AGTPBP1	-0.0765454814950413	2.63209225379771	-2.8512926447002407	0.00459366582821155	0.0628453410178523	-2.65210679332427	0	Exon
ENSG00000168484.12	e487992	SFTPC	-0.165850115676888	-1.90811383824802	-2.85117388848551	0.00459534513305432	0.0628658891436694	-2.1222154431393503	0	Exon
ENSG00000153233.12	e721005	PTPRR	0.126227149745239	-1.59869664572193	2.8511601961351603	0.004595538789376971	0.0628661122892871	-2.15859018786893	0	Exon
ENSG00000275004.3	e1122346	ZNF280B	0.0651278366405833	1.44717188083847	2.85112728800423	0.00459600425242808	0.0628700535394755	-2.56443980406051	0	Exon
ENSG00000220785.7	e23466	MTMR9LP	-0.13068341916558399	-1.41041364020779	-2.8511003688288503	0.00459638503766444	0.0628723758263493	-2.16011010213666	0	Exon
ENSG00000182504.10	e238124	CEP97	-0.11999325678939	-1.33444390724092	-2.8510878166825098	0.00459656260387583	0.0628723758263493	-2.17975411436595	0	Exon
ENSG00000156113.21	e588661	KCNMA1	0.0657162209484923	0.8795951074944441	2.8510665347112503	0.0045968636789114605	0.0628723758263493	-2.5025368539467703	0	Exon
ENSG00000065361.14	e711593	ERBB3	-0.120214517001929	-0.131844725171792	-2.8510561976902205	0.00459700992272628	0.0628723758263493	-2.35482327158294	0	Exon
ENSG00000124496.12	e392177	TRERF1	-0.0909611336832563	-0.260391304921217	-2.8510525993136797	0.0045970608320328	0.0628723758263493	-2.33639455398715	0	Exon
ENSG00000108231.12	e592924	LGI1	0.0730968958358557	2.36926183512469	2.85100989508913	0.00459766504431696	0.0628739890584904	-2.6384870326234102	0	Exon
ENSG00000196867.7	e1075202	ZFP28	-0.133615482818046	-1.96044276756998	-2.85100687233666	0.00459770781528503	0.0628739890584904	-2.11871370647884	0	Exon
ENSG00000102385.12	e1162689	DRP2	0.0970295903978733	-0.0962151139814794	2.85099736702147	0.00459784231477286	0.0628739890584904	-2.3762657369049798	0	Exon
ENSG00000102882.11	e881213	MAPK3	-0.0595087454721189	1.96910571690888	-2.8509941203450797	0.0045978882558168795	0.0628739890584904	-2.60813067132589	0	Exon
ENSG00000077522.12	e105500	ACTN2	0.0896728443031455	1.46329412054595	2.8509417962092503	0.00459862870914207	0.0628794683991336	-2.56571316742514	0	Exon
ENSG00000184076.13	e1127459	UQCR10	0.0545712919227338	3.1273298561224103	2.85094073571294	0.0045986437176397795	0.0628794683991336	-2.68427925520217	0	Exon
ENSG00000166444.18	e617568	ST5	0.118008850633528	-1.05978093154165	2.85092359410657	0.00459888631755161	0.0628803601125234	-2.21213803869261	0	Exon
ENSG00000163785.12	e250559	RYK	0.0554220722573986	1.6615613760234198	2.8508878130240602	0.0045993927537651205	0.0628837365182116	-2.5849120961012098	0	Exon
ENSG00000130985.16	e1151396	UBA1	-0.0528150721117202	1.88685677957641	-2.85087548321671	0.0045995672784252895	0.0628837365182116	-2.6017136338736804	0	Exon
ENSG00000187607.15	e926052	ZNF286A	0.0785975847879264	1.93452845811139	2.85084660896126	0.00459997600826082	0.0628837365182116	-2.60730126378589	0	Exon
ENSG00000095637.21	e593705	SORBS1	0.0666740513876168	2.71264588101722	2.8508390560609596	0.0046000829288716395	0.0628837365182116	-2.6612452918200096	0	Exon
ENSG00000163050.16	e101161	ADCK3	-0.17057069847886802	-2.4048816477512798	-2.8508314131623798	0.00460019112581914	0.0628837365182116	-2.1131268899833	0	Exon
ENSG00000231768.1	e104308	LINC01354	0.27398689184707004	-2.85211788388948	2.85083095401527	0.00460019762582412	0.0628837365182116	-2.12767686729428	0	Exon
ENSG00000143774.16	e102026	GUK1	0.0600041455270278	3.80407085148373	2.85077919763017	0.0046009303786413	0.0628913278553449	-2.7207352802257097	0	Exon
ENSG00000109381.19	e308598	ELF2	-0.124548417952733	-1.5733074072742501	-2.8507045897757797	0.00460198684309516	0.0628987550242325	-2.14537657477358	0	Exon
ENSG00000109381.19	e308658	ELF2	-0.124548417952733	-1.5733074072742501	-2.8507045897757797	0.00460198684309516	0.0628987550242325	-2.14537657477358	0	Exon
ENSG00000111341.9	e689694	MGP	0.19124523778347702	0.21954413704596804	2.85070323438389	0.004602006037797071	0.0628987550242325	-2.4190668025582203	0	Exon
ENSG00000271344.1	e468805		0.11710827041302199	-1.0094057980452	2.85061972379162	0.004603188833172771	0.0629115469323687	-2.22757766275585	0	Exon
ENSG00000139344.7	e726856	AMDHD1	0.196372451983243	-2.89662815882505	2.850612094223	0.0046032969077162	0.0629115469323687	-2.12062666220278	0	Exon
ENSG00000125675.17	e1167973	GRIA3	0.0744849290032447	1.76157020989732	2.85056208546839	0.00460400535001574	0.0629188032113933	-2.5930093657691202	0	Exon
ENSG00000114544.16	e245788	SLC41A3	0.0563944835693448	1.35239120593057	2.8505467776703703	0.00460422222569399	0.0629193413907145	-2.55798298529654	0	Exon
ENSG00000177051.5	e1058023	FBXO46	-0.0979452038295081	-0.686222909211333	-2.85049734719215	0.00460492260333097	0.0629258510697742	-2.2640670499740096	0	Exon
ENSG00000124205.15	e1099280	EDN3	-0.269204200530386	-3.1443589401064598	-2.8504865013515097	0.00460507629038879	0.0629258510697742	-2.1710037790441103	0	Exon
ENSG00000107798.17	e591710	LIPA	-0.115250840069112	1.3278954797808402	-2.85047557506728	0.00460523112205919	0.0629258510697742	-2.5458106149615296	0	Exon
ENSG00000170624.13	e362183	SGCD	0.136636405582236	-1.6345337574969798	2.8504531910753	0.00460554833075435	0.0629277597913759	-2.14378229159905	0	Exon
ENSG00000158315.10	e27302	RHBDL2	-0.17489073092688798	-1.0390098921781499	-2.85042509818817	0.00460594646962674	0.0629307741100649	-2.21738974995145	0	Exon
ENSG00000175984.14	e58324	DENND2C	0.13066685109272302	-1.6984756495392799	2.85040119817583	0.00460628521074687	0.0629329766797042	-2.1426590313489897	0	Exon
ENSG00000127554.12	e858897	GFER	-0.0822574332438959	-0.48646950168416603	-2.8502868411474704	0.00460790633629131	0.0629526988715545	-2.2980407979802404	0	Exon
ENSG00000115159.15	e160664	GPD2	0.0743064142742553	1.44813775726432	2.8502515640830697	0.0046084065287336105	0.0629571060713016	-2.5659024543146	0	Exon
ENSG00000049089.13	e29059	COL9A2	-0.1148501942815	0.0757141650563368	-2.85018686164365	0.00460932407099791	0.0629672142783034	-2.38425036064865	0	Exon
ENSG00000106665.15	e446352	CLIP2	-0.0734355774393986	0.9500015823342359	-2.85014063428884	0.0046099797206761795	0.0629675703316462	-2.51049150302994	0	Exon
ENSG00000213047.11	e89043	DENND1B	-0.0920841183208085	1.53549653099368	-2.85013710758829	0.00461002974389322	0.0629675703316462	-2.56236121938964	0	Exon
ENSG00000138448.11	e173540	ITGAV	0.0677168130894801	1.67918159288933	2.85013393751683	0.004610074709054271	0.0629675703316462	-2.58678339924873	0	Exon
ENSG00000140931.19	e893442	CMTM3	0.11706787248861099	0.0895587533887187	2.8501240821191605	0.004610214503258271	0.0629675703316462	-2.39825475142613	0	Exon
ENSG00000138002.14	e117753	IFT172	0.0777129152993177	-0.19032910316635002	2.8501224051656697	0.0046102382904426	0.0629675703316462	-2.35068921123932	0	Exon
ENSG00000106069.20	e433794	CHN2	-0.11486941347538301	0.664542594914445	-2.85004381139799	0.00461135324941865	0.0629803720524049	-2.47103088410875	0	Exon
ENSG00000140873.15	e903945	ADAMTS18	0.508604182777624	-2.5822649815365297	2.8500253084662903	0.0046116157741997	0.0629815309646009	-2.11686101465145	0	Exon
ENSG00000198947.15	e1148361	DMD	0.0851206325132349	-0.146719114273814	2.84999078780544	0.00461210559933659	0.0629857939430917	-2.3586365952593	0	Exon
ENSG00000198597.8	e1039396	ZNF536	-0.14856318942121602	-1.55956219856711	-2.84996531602338	0.0046124670572512795	0.062988303597724	-2.15308581842158	0	Exon
ENSG00000009335.17	e480553	UBE3C	0.0731623467170515	-0.0333465948902108	2.8499478960237203	0.004612714270990729	0.0629892529894121	-2.37872454961147	0	Exon
ENSG00000179950.13	e521132	PUF60	-0.0609235477444761	0.9217542453039391	-2.8499238307588195	0.0046130558099944105	0.0629896575383268	-2.50833667784027	0	Exon
ENSG00000133069.15	e93480	TMCC2	-0.0692166357038214	2.2481953937094903	-2.84992076770913	0.00461309928305147	0.0629896575383268	-2.6316653071161	0	Exon
ENSG00000154917.10	e250456	RAB6B	0.0650738849291255	1.5370564612605602	2.8498024009920497	0.00461477951601348	0.0630077996863875	-2.57434981452535	0	Exon
ENSG00000140157.14	e808834	NIPA2	0.053739587767562	1.4876848952963897	2.8498021254946804	0.0046147834273881205	0.0630077996863875	-2.57036405425073	0	Exon
ENSG00000242715.7	e752445	CCDC169	0.22640145289716299	-3.0429775351507096	2.84974363636091	0.00461561389527052	0.0630167112796552	-2.1481166655613997	0	Exon
ENSG00000204406.12	e157295	MBD5	0.0680094173929279	0.611857537381416	2.84971594512039	0.004616007121434971	0.0630176644056386	-2.47411463801534	0	Exon
ENSG00000139926.15	e781517	FRMD6	0.18049899720354398	-2.36442406224948	2.84971368261732	0.0046160392511864	0.0630176644056386	-2.11508325257291	0	Exon
ENSG00000179104.8	e724244	TMTC2	-0.0820515409914423	0.871598574334485	-2.8496807186790605	0.00461650739433957	0.0630199102335161	-2.49985208313194	0	Exon
ENSG00000112249.13	e405586	ASCC3	0.0774351979153426	0.492758220627952	2.8496770628801102	0.00461655931546877	0.0630199102335161	-2.45386454012171	0	Exon
ENSG00000112559.13	e391620	MDFI	0.264623918132323	-2.58763185030571	2.84964568871937	0.0046170049257664	0.0630235662178098	-2.12087706832241	0	Exon
ENSG00000138078.15	e124128	PREPL	0.05486179508666599	3.84521378891742	2.8494975052606497	0.0046191101186123	0.0630498748708617	-2.7270414783545203	0	Exon
ENSG00000141458.12	e992261	NPC1	-0.103933106621183	0.533128319944277	-2.8494736875720696	0.00461944856994593	0.0630501040673206	-2.4557334730191003	0	Exon
ENSG00000198363.16	e500576	ASPH	0.057409288663763006	2.08196454203134	2.84947129022245	0.00461948263773206	0.0630501040673206	-2.62221207794254	0	Exon
ENSG00000182504.10	e238135	CEP97	-0.11995027666127302	-1.33471813512418	-2.84935601065927	0.0046211210995640295	0.0630700386162151	-2.18422189710774	0	Exon
ENSG00000157514.16	e1164850	TSC22D3	-0.17741247103217603	-1.8838286670952702	-2.8492140907175805	0.0046231389251645	0.0630937871794379	-2.12751291444915	0	Exon
ENSG00000139974.15	e785528	SLC38A6	-0.101236730510877	-0.677682282770537	-2.84920859192689	0.0046232171233928105	0.0630937871794379	-2.2674086537467204	0	Exon
ENSG00000110888.17	e694831	CAPRIN2	0.0929991160962525	-0.507369468397988	2.8491900435076296	0.004623480909082721	0.0630944755271469	-2.31062621196883	0	Exon
ENSG00000118960.12	e113537	HS1BP3	-0.0896860666457668	-0.298588587668257	-2.8491800145997797	0.00462362354054106	0.0630944755271469	-2.33059876007064	0	Exon
ENSG00000112902.11	e321756	SEMA5A	-0.124791712568134	-1.21876142220523	-2.84916717401842	0.00462380616555254	0.0630945387865076	-2.1910882000022	0	Exon
ENSG00000127989.13	e452206	MTERF1	0.186883138660684	-2.6746808974590697	2.84915457863282	0.00462398530964185	0.0630945545436079	-2.12740458607737	0	Exon
ENSG00000183044.11	e866169	ABAT	0.0792236475114528	1.38531039663308	2.84914162753538	0.00462416951959838	0.0630946394208943	-2.5603141390366297	0	Exon
ENSG00000165195.15	e1145369	PIGA	-0.14944473279501	-2.0164121850413	-2.84909023688658	0.0046249005403433295	0.0631021849830108	-2.12161653591959	0	Exon
ENSG00000104412.7	e511989	EMC2	-0.0656248843295852	0.6974357213575471	-2.8490311301085605	0.004625741451250821	0.0631112292489665	-2.48088008609262	0	Exon
ENSG00000099954.18	e1117265	CECR2	0.135217551158037	-1.9677702999735502	2.8490085257190003	0.00462606308017665	0.0631131882760428	-2.1249285304333703	0	Exon
ENSG00000084444.13	e689237	FAM234B	0.08433334463883	-0.17034842817677803	2.8489747322868597	0.004626543951485071	0.0631173196059954	-2.3669983073919503	0	Exon
ENSG00000166444.18	e617592	ST5	0.11447577087956501	-0.9029906753042859	2.8489419617288796	0.00462701031097465	0.0631180941465894	-2.24131162038919	0	Exon
ENSG00000198722.14	e532289	UNC13B	-0.08856327999886698	0.109215331330142	-2.8489378811655404	0.00462706838467271	0.0631180941465894	-2.3993925467538397	0	Exon
ENSG00000130816.14	e1020768	DNMT1	-0.0930365586252047	-0.6619125218949761	-2.8489332079896097	0.00462713489311937	0.0631180941465894	-2.2743921528732995	0	Exon
ENSG00000161281.10	e1044610	COX7A1	-0.14757175205829998	0.494447075927255	-2.84882791369302	0.00462863366762072	0.0631361091914164	-2.45039172841331	0	Exon
ENSG00000198626.15	e105710	RYR2	0.0915848179109179	1.1688740588506599	2.8487988810708202	0.00462904699985136	0.0631393176244684	-2.5438420401057997	0	Exon
ENSG00000099194.5	e596818	SCD	-0.12465084978857001	4.454155918894441	-2.8487628215058898	0.00462956042012605	0.0631438909399147	-2.75726195729088	0	Exon
ENSG00000018408.14	e255482	WWTR1	0.1353333834818	0.0553261438189816	2.84871134343271	0.00463029346061942	0.0631514592508051	-2.39502521858254	0	Exon
ENSG00000259663.2	e329059		-0.152204380522011	-1.3436891541974398	-2.84867142738923	0.0046308619320732	0.06315678254812901	-2.1851320014911	0	Exon
ENSG00000140983.13	e855485	RHOT2	-0.0944506194181571	-0.164274988474375	-2.8486585532015596	0.004631045295645671	0.0631568534461953	-2.35240888545056	0	Exon
ENSG00000064042.17	e286024	LIMCH1	-0.0736557443395325	2.06403255155139	-2.84862977277411	0.00463145523136019	0.063159803475569	-2.61999028046254	0	Exon
ENSG00000153944.10	e961376	MSI2	0.0856694745333025	3.09514409215203	2.84861834893682	0.0046316179566058295	0.063159803475569	-2.6895468132679397	0	Exon
ENSG00000108231.12	e592903	LGI1	0.0730350659324648	2.36881399303109	2.84856568006561	0.00463236825816916	0.0631654052475596	-2.6451693345609	0	Exon
ENSG00000158859.9	e78500	ADAMTS4	-0.170455689369956	0.4049474007241529	-2.8485644963162295	0.0046323851227014	0.0631654052475596	-2.43702989095739	0	Exon
ENSG00000079134.11	e985837	THOC1	0.0944138040936876	-0.49912942852653797	2.8485496785147597	0.00463259623232101	0.0631658541200981	-2.3090924861776	0	Exon
ENSG00000185189.16	e521298	NRBP2	-0.0966356694013777	0.12979200668869	-2.84849175136271	0.00463342160596086	0.0631746781795083	-2.3997314579838	0	Exon
ENSG00000134824.13	e637217	FADS2	0.0818364109065809	2.0856110490949398	2.84844527769059	0.00463408388161574	0.0631803360442521	-2.62688870525701	0	Exon
ENSG00000082397.17	e987261	EPB41L3	0.0864861146996273	0.8458000784619291	2.84843487347732	0.004634232159226021	0.0631803360442521	-2.50772823211357	0	Exon
ENSG00000124155.16	e1093682	PIGT	-0.07727292003498101	0.7556451580058878	-2.84842511311062	0.0046343712648564605	0.0631803360442521	-2.49174051311931	0	Exon
ENSG00000010361.13	e1065105	FUZ	-0.088168194250859	-0.293130792476217	-2.84836743006804	0.00463519344631725	0.0631827504317233	-2.33420628148977	0	Exon
ENSG00000168883.19	e138507	USP39	0.0726907684921005	-0.10785494489995599	2.8483237173314904	0.00463581659125623	0.0631827504317233	-2.3712971054817302	0	Exon
ENSG00000152234.15	e997186	ATP5A1	0.0481728934642091	3.328503765083	2.84831064593515	0.00463600294474702	0.0631827504317233	-2.7022748839859903	0	Exon
ENSG00000184381.18	e1134054	PLA2G6	-0.0869051006600439	-0.492575524380654	-2.8483095526550097	0.00463601853149845	0.0631827504317233	-2.3036072982583304	0	Exon
ENSG00000130821.15	e1174472	SLC6A8	-0.064651610116433	2.83572505699441	-2.84830442732335	0.00463609160331386	0.0631827504317233	-2.67480077838899	0	Exon
ENSG00000109458.8	e309642	GAB1	0.18793589803862099	-2.92917038353019	2.8482890178542	0.00463631130230763	0.0631827504317233	-2.14120427776957	0	Exon
ENSG00000250709.1	e752413	CCDC169-SOHLH2	0.227209839616055	-3.00517709661099	2.8482876541775	0.00463633074525011	0.0631827504317233	-2.1476185386419298	0	Exon
ENSG00000242715.7	e752436	CCDC169	0.227209839616055	-3.00517709661099	2.8482876541775	0.00463633074525011	0.0631827504317233	-2.1476185386419298	0	Exon
ENSG00000242715.7	e752496	CCDC169	0.227209839616055	-3.00517709661099	2.8482876541775	0.00463633074525011	0.0631827504317233	-2.1476185386419298	0	Exon
ENSG00000242715.7	e752509	CCDC169	0.227209839616055	-3.00517709661099	2.8482876541775	0.00463633074525011	0.0631827504317233	-2.1476185386419298	0	Exon
ENSG00000146828.17	e459166	SLC12A9	-0.135389750234797	-1.80193882042648	-2.8482323220214902	0.0046371197190554795	0.063191073063829	-2.13541475411384	0	Exon
ENSG00000163393.12	e58941	SLC22A15	-0.0926427257758785	0.19202369566348496	-2.8482099535223995	0.004637438703132921	0.0631924963240371	-2.40996052128571	0	Exon
ENSG00000137996.12	e51907	RTCA	0.0799718157432228	-0.214926463763117	2.84819999706576	0.00463758069275096	0.0631924963240371	-2.35637052373896	0	Exon
ENSG00000169398.19	e518599	PTK2	-0.0590344167793263	3.45424655707833	-2.84816656860912	0.00463805744686322	0.0631965634244815	-2.7095078184288504	0	Exon
ENSG00000135749.18	e103977	PCNX2	0.0550953602980363	2.7672186104887198	2.8481267053704	0.00463862603159592	0.0631990218992083	-2.67209391830827	0	Exon
ENSG00000143847.15	e91798	PPFIA4	-0.117824843716544	-1.26326169001935	-2.8481230777452997	0.00463867777695581	0.0631990218992083	-2.1951672864679797	0	Exon
ENSG00000156471.12	e508505	PTDSS1	0.0801851530580308	-0.0155895632779445	2.8481164212061203	0.0046387727288757	0.0631990218992083	-2.3890705924680598	0	Exon
ENSG00000105135.15	e1029814	ILVBL	-0.0609724027925876	1.27978024778425	-2.8480958836887402	0.004639065696554021	0.0632005842983456	-2.55421613763928	0	Exon
ENSG00000115414.18	e184228	FN1	0.113814168018036	0.877784715899759	2.84802342090529	0.00464009951251481	0.0632122391796554	-2.51523480282195	0	Exon
ENSG00000103591.12	e834440	AAGAB	-0.0592510106865198	1.34169283901667	-2.8480080600979503	0.004640318689815371	0.0632127957404966	-2.55500340282623	0	Exon
ENSG00000204852.15	e734891	TCTN1	0.140556197663266	-1.7874293999055002	2.84795950505889	0.0046410115644102395	0.0632198049575362	-2.13933733095492	0	Exon
ENSG00000141447.16	e992853	OSBPL1A	-0.106494136901435	-0.718916960368693	-2.8479358031343196	0.00464134982219635	0.0632219832355239	-2.26448814804167	0	Exon
ENSG00000099940.11	e1120870	SNAP29	0.0707505349874565	0.10166710081979699	2.84792157932095	0.0046415528255707795	0.0632223190536968	-2.40476295987994	0	Exon
ENSG00000079805.16	e1022444	DNM2	-0.0787630063331047	0.28414894883296604	-2.8478839622499197	0.00464208973824577	0.0632259515579632	-2.4270437641102998	0	Exon
ENSG00000070182.18	e787473	SPTB	0.0784416611195121	0.412011896423277	2.84787790279064	0.004642176230867621	0.0632259515579632	-2.45411240126898	0	Exon
ENSG00000154217.14	e968526	PITPNC1	0.0711530839741913	1.75333485440346	2.8478571730014104	0.00464247213861652	0.0632275524841507	-2.60210916860021	0	Exon
ENSG00000197043.13	e360739	ANXA6	0.0632600790524338	2.4842197562945296	2.84771212725263	0.0046445430765436795	0.0632533271538894	-2.65339673546552	0	Exon
ENSG00000131591.17	e945	C1orf159	-0.126234763394274	-1.6247578790830999	-2.8476838981141204	0.00464494622487985	0.0632563873425484	-2.14762686661346	0	Exon
ENSG00000125170.10	e890346	DOK4	-0.15199379564386498	-2.2455601794021804	-2.84765518376311	0.00464535633530962	0.0632590110460685	-2.12061464897221	0	Exon
ENSG00000095951.16	e375116	HIVEP1	0.16888259069757902	-2.95816316829666	2.8476454201229	0.00464549579122179	0.0632590110460685	-2.1576525229948897	0	Exon
ENSG00000249673.6	e277616	NOP14-AS1	-0.0912857409780913	-0.22308323370813501	-2.84758855227813	0.0046463081210018	0.0632676423874822	-2.3485985880737097	0	Exon
ENSG00000067248.9	e329833	DHX29	0.0816908974444329	-0.0796770561585351	2.84751017381495	0.00464742793124363	0.0632792226287274	-2.37652229098032	0	Exon
ENSG00000176155.18	e983960	CCDC57	-0.16155915093862802	-2.3134367899426698	-2.84750403962197	0.00464751558215134	0.0632792226287274	-2.120499425659	0	Exon
ENSG00000112541.13	e422515	PDE10A	0.119503727446724	6.14252028142334	2.84737341577897	0.00464938241073734	0.0633022093973815	-2.8447014216627	0	Exon
ENSG00000135048.13	e537783	TMEM2	-0.120654058351048	-0.428183073588332	-2.84733334371707	0.00464995524273376	0.0633075770718776	-2.3143004972746	0	Exon
ENSG00000188010.12	e122162	MORN2	0.0744482626541091	0.7360657613239251	2.8471786413951303	0.0046521673216567	0.0633352612726583	-2.49047475625175	0	Exon
ENSG00000198626.15	e105699	RYR2	0.0820173634730363	0.880823086751923	2.8471510280708503	0.00465256226346986	0.0633365418632142	-2.5173551473035602	0	Exon
ENSG00000170271.10	e361897	FAXDC2	-0.0994885981917483	4.14771152507111	-2.8471371114607202	0.0046527613184674296	0.0633365418632142	-2.7476404408445	0	Exon
ENSG00000141522.11	e982471	ARHGDIA	-0.0584516274774296	2.97353204829721	-2.8471251531407202	0.0046529323694203	0.0633365418632142	-2.6872843007354104	0	Exon
ENSG00000006377.10	e454549	DLX6	0.11015424674091699	-0.915076944684692	2.8471165525118103	0.00465305539573437	0.0633365418632142	-2.2636501603508	0	Exon
ENSG00000126934.13	e1012453	MAP2K2	-0.0635149015510273	1.94563907381842	-2.84710660106965	0.00465319774822955	0.0633365418632142	-2.61686662531693	0	Exon
ENSG00000136811.16	e555859	ODF2	0.0897779472437243	-0.527310571300497	2.8470943972782896	0.00465337232533162	0.0633365418632142	-2.30516760111405	0	Exon
ENSG00000262188.1	e979549		-0.197559391938156	-2.61526263722243	-2.84708462742403	0.00465351208888222	0.0633365418632142	-2.12518974010207	0	Exon
ENSG00000100439.10	e769530	ABHD4	0.0910000863289806	-0.128313905976501	2.84705908554191	0.00465387749866032	0.0633371506840906	-2.3706129476860403	0	Exon
ENSG00000134874.17	e760937	DZIP1	0.0964177862066914	-0.0839211892113212	2.84705652247702	0.00465391416807061	0.0633371506840906	-2.3752645072370298	0	Exon
ENSG00000010361.13	e1065027	FUZ	-0.0927995592300025	-0.506738098258655	-2.84700145392829	0.00465470208952699	0.0633439647793023	-2.30343449307166	0	Exon
ENSG00000136883.12	e548912	KIF12	0.196714411911231	-2.95340546804031	2.84699655125364	0.00465477224293283	0.0633439647793023	-2.14696041462261	0	Exon
ENSG00000078043.15	e997689	PIAS2	0.0979258878267179	-0.838033717478205	2.8469775677338602	0.00465504389118861	0.063345229703186	-2.25860818604221	0	Exon
ENSG00000131584.18	e1449	ACAP3	-0.0901243285541533	0.70542250482601	-2.84694348208703	0.00465553168234755	0.06334704341722099	-2.48864161258972	0	Exon
ENSG00000100814.17	e766472	CCNB1IP1	0.102030361540485	-0.9400411793474659	2.84694327971167	0.0046555345786294	0.06334704341722099	-2.2422377099237596	0	Exon
ENSG00000103994.16	e819432	ZNF106	0.0627654467860374	2.2028863918305297	2.84685934203019	0.0046567359885583	0.0633609586958926	-2.63783176286043	0	Exon
ENSG00000164961.15	e515289	KIAA0196	-0.102537794207434	-1.06654073252269	-2.84681196175345	0.004657414272479999	0.0633677553688521	-2.2189297492511	0	Exon
ENSG00000148737.16	e601353	TCF7L2	0.158216582595738	-2.64947125241118	2.8467755871831	0.0046579350624628	0.0633722598882201	-2.12836729455159	0	Exon
ENSG00000100596.6	e795366	SPTLC2	-0.0774482598183499	5.08130113405554	-2.84675975094681	0.00465816181304091	0.0633722598882201	-2.79438563881668	0	Exon
ENSG00000167210.16	e997456	LOXHD1	0.168378772274571	-2.02382256096194	2.8467513808034997	0.0046582816646892	0.0633722598882201	-2.13598597497201	0	Exon
ENSG00000174915.11	e609049	PTDSS2	-0.105023612284405	-0.923075114672496	-2.84672840828825	0.004658610621349321	0.0633743029437798	-2.23707375101222	0	Exon
ENSG00000106615.9	e479006	RHEB	0.0589191570530133	3.0381906641871397	2.8466652388793796	0.00465951528932223	0.0633841773412406	-2.6909619848719197	0	Exon
ENSG00000196655.10	e671017	TRAPPC4	0.10304922824372699	-1.10151624257786	2.8466101541545497	0.00466030430446358	0.0633887769389931	-2.22390911839691	0	Exon
ENSG00000203930.10	e1171898	LINC00632	0.181529682570915	-2.92367571632425	2.84659753384969	0.00466048509058105	0.0633887769389931	-2.15075822819616	0	Exon
ENSG00000180901.10	e972273	KCTD2	-0.0636976026956247	0.6830765677538779	-2.84659504282515	0.0046605207753104205	0.0633887769389931	-2.48811820032335	0	Exon
ENSG00000249967.1	e595827		-0.0849211866290141	-0.341594803487873	-2.84659169784437	0.00466056869362872	0.0633887769389931	-2.3377446854860096	0	Exon
ENSG00000051382.8	e252316	PIK3CB	0.0782217442083245	0.573998683338546	2.84654588464989	0.0046612250328280395	0.0633943156514436	-2.47548890338971	0	Exon
ENSG00000102900.12	e888923	NUP93	0.0958215033907429	-0.784019356163384	2.84652886341505	0.00466146890764377	0.0633943156514436	-2.2748194311189502	0	Exon
ENSG00000237296.9	e874753	SMG1P1	-0.244311191762661	-2.3868904365774903	-2.8465171349860903	0.00466163695557683	0.0633943156514436	-2.12432750112356	0	Exon
ENSG00000173207.12	e70300	CKS1B	-0.128943705303077	-1.6236025932365101	-2.84651334508734	0.00466169125939371	0.0633943156514436	-2.16004374768058	0	Exon
ENSG00000151967.18	e258585	SCHIP1	-0.0891049566694784	1.56946142299452	-2.8464740070955403	0.0046622549503934204	0.0633995491058083	-2.58214580316742	0	Exon
ENSG00000127990.15	e453768	SGCE	-0.0692753121589648	0.867027521806812	-2.8464340709338396	0.00466282727620605	0.0634032889589724	-2.50906578098844	0	Exon
ENSG00000126461.14	e1064314	SCAF1	-0.0843167379143686	0.193671203540817	-2.846423570007	0.00466297777577086	0.0634032889589724	-2.41570856637469	0	Exon
ENSG00000100346.17	e1135442	CACNA1I	-0.120745220687004	-0.7645211175986899	-2.8464173759429503	0.00466306655133325	0.0634032889589724	-2.26780628080462	0	Exon
ENSG00000157423.17	e900933	HYDIN	0.26533405838994195	-2.2958621047713597	2.84638978826024	0.00466346196662278	0.0634062333245733	-2.1234679564273997	0	Exon
ENSG00000139971.15	e783995	C14orf37	0.0848157383488506	0.653798454363797	2.84637653300618	0.00466365196551585	0.0634063846506304	-2.487578423946	0	Exon
ENSG00000104880.17	e1016896	ARHGEF18	-0.0577152885266073	2.19841217268884	-2.8463577885419102	0.00466392065796448	0.06340760583104	-2.63921670546869	0	Exon
ENSG00000170310.14	e923710	STX8	-0.0750302569223939	-0.000896319795364333	-2.84632653450526	0.00466436870012105	0.0634112651452506	-2.38912210467828	0	Exon
ENSG00000187801.14	e29125	ZFP69B	0.0824527414031896	1.51964713951548	2.8462438077329097	0.00466555481838256	0.0634239557961817	-2.58395821959803	0	Exon
ENSG00000090013.9	e1050639	BLVRB	-0.0698516048558893	1.43384520024109	-2.84623647067321	0.00466566002876576	0.0634239557961817	-2.5728074650464303	0	Exon
ENSG00000213923.10	e1134220	CSNK1E	-0.0589053491231792	1.4016390844884898	-2.84619192697244	0.00466629881319309	0.0634302068714914	-2.5724906386577597	0	Exon
ENSG00000075151.20	e14801	EIF4G3	-0.10406348331494099	-0.7831324991039291	-2.8461579849771805	0.0046667856159237605	0.0634343916201056	-2.26247928722808	0	Exon
ENSG00000107186.16	e527196	MPDZ	-0.0735466491961668	1.1539044067328899	-2.84605551777044	0.00466825550068413	0.0634503365246739	-2.5448913095681096	0	Exon
ENSG00000197275.13	e507669	RAD54B	0.0816774362208404	0.737267090362985	2.8460512557754303	0.00466831664781308	0.0634503365246739	-2.49907082690878	0	Exon
ENSG00000275832.4	e941864	ARHGAP23	-0.0725342500074574	3.40485094441684	-2.84602330431971	0.00466871768727211	0.0634533543966205	-2.7125955723063395	0	Exon
ENSG00000160679.12	e68374	CHTOP	-0.0652700595327769	1.1526556275903899	-2.8459927800998597	0.00466915567578465	0.0634557015001773	-2.54748244379529	0	Exon
ENSG00000175166.16	e265700	PSMD2	0.04871095378446201	1.99741661396808	2.84598631853844	0.004669248396774539	0.0634557015001773	-2.6241478633810202	0	Exon
ENSG00000253633.1	e510778		0.13895534567193601	-1.39217348025868	2.84595689792799	0.0046696705926916795	0.0634590063274031	-2.20427727694323	0	Exon
ENSG00000135968.20	e146865	GCC2	0.0619724028284011	2.09508130588525	2.8459261838424	0.00467011138744601	0.0634625636425209	-2.63209627328338	0	Exon
ENSG00000048707.13	e10033	VPS13D	0.0617691501523258	0.36518180020424107	2.84587975488131	0.00467077778683167	0.0634672371934214	-2.4492509388898	0	Exon
ENSG00000101958.13	e1145165	GLRA2	0.27643547264683	-3.5136481115568703	2.84586506353425	0.00467098867116408	0.0634672371934214	-2.19559716616107	0	Exon
ENSG00000259399.1	e1090054	TGIF2-C20orf24	0.0558883124532495	2.08668145395046	2.8458648017592596	0.00467099242884515	0.0634672371934214	-2.63049228539045	0	Exon
ENSG00000177030.16	e609678	DEAF1	0.0756370823340909	1.6020741959151203	2.84581835216807	0.004671659238681521	0.0634738645160605	-2.59112722466064	0	Exon
ENSG00000099331.13	e1032425	MYO9B	-0.14854732940714002	-1.9016556280838501	-2.8457417661118196	0.00467275886326025	0.063486371762018	-2.13463767103013	0	Exon
ENSG00000213983.11	e771807	AP1G2	-0.14600736823128302	-0.41943568047002205	-2.8456004602353	0.0046747883542185295	0.0635115111814025	-2.32338380210151	0	Exon
ENSG00000117862.11	e37248	TXNDC12	0.0653492584941563	0.6721016021664611	2.8455683340636404	0.00467524987478976	0.0635153470994078	-2.4925621132109903	0	Exon
ENSG00000075336.11	e1004299	TIMM21	0.0706983225019602	0.46872175195231	2.84555476504803	0.00467544481801419	0.063515561290479	-2.4625838779473703	0	Exon
ENSG00000136859.9	e553101	ANGPTL2	-0.138140291943854	-0.27438051055593	-2.8455212123348703	0.00467592689458771	0.0635196760003037	-2.3441204423424	0	Exon
ENSG00000115414.18	e183710	FN1	0.10258700034654901	1.2915088002508301	2.84548488840396	0.00467644883822218	0.0635231345699976	-2.5676557632150896	0	Exon
ENSG00000184481.16	e1158873	FOXO4	-0.105656709545904	-0.393900652372868	-2.8454785521679997	0.00467653988990571	0.0635231345699976	-2.32350475912752	0	Exon
ENSG00000130175.9	e1024142	PRKCSH	-0.0793682187138225	1.1444900670881002	-2.8454541869939	0.00467689003236495	0.0635254564764691	-2.5467686927426403	0	Exon
ENSG00000136111.12	e759100	TBC1D4	-0.0833292085343778	0.7122779858924921	-2.8453967372938997	0.00467771571403754	0.0635342371313306	-2.49683315662066	0	Exon
ENSG00000164066.12	e307488	INTU	0.14590388775448498	-1.6480440101687	2.84531602898323	0.0046788758981879	0.0635467950169223	-2.1588549142332103	0	Exon
ENSG00000124275.14	e321511	MTRR	0.32018069918998604	-3.68464248151311	2.84530573257505	0.00467902392814492	0.0635467950169223	-2.25805422674609	0	Exon
ENSG00000120159.11	e529643	CAAP1	0.0927028345421563	-0.8786996439127429	2.8452950103037407	0.00467917808519883	0.0635467950169223	-2.2563079525521	0	Exon
ENSG00000136861.17	e550062	CDK5RAP2	-0.0904035833035232	-0.543930115579482	-2.8451874701345004	0.004680724475255121	0.0635653609014601	-2.30097237926823	0	Exon
ENSG00000166311.9	e615346	SMPD1	-0.0672342693720864	1.48391155939015	-2.84514110602382	0.0046813913182611605	0.0635719813612399	-2.5832338233377796	0	Exon
ENSG00000160783.19	e73975	PMF1	-0.102729405870941	-0.640467638622928	-2.84511230387331	0.00468180561562106	0.0635751719461188	-2.2881805456767204	0	Exon
ENSG00000125247.15	e762742	TMTC4	-0.128020825439952	2.19920180513946	-2.84504147705639	0.0046828245480694105	0.0635835513893592	-2.6372849121846	0	Exon
ENSG00000141959.16	e1114175	PFKL	-0.0730140875251498	0.9960913778016891	-2.84503462735349	0.004682923100311	0.0635835513893592	-2.53100898766083	0	Exon
ENSG00000120549.17	e572812	KIAA1217	-0.14084644016187803	-1.83786569094836	-2.8450320070413704	0.00468296080136928	0.0635835513893592	-2.1435444896663403	0	Exon
ENSG00000156011.16	e486709	PSD3	0.083799738948879	2.00883153839183	2.8450016185788	0.00468339805080803	0.0635870526653906	-2.6222612063874	0	Exon
ENSG00000220515.2	e400094	PGAM1P10	-0.183934373868828	-2.59889015771235	-2.84497047677858	0.00468384617826994	0.0635907013597863	-2.12722406777646	0	Exon
ENSG00000127990.15	e453788	SGCE	-0.0692834224599889	0.866148103272015	-2.8449504145562203	0.00468413489233023	0.0635921855657646	-2.51298678544783	0	Exon
ENSG00000167925.15	e946814	GHDC	-0.116630486859593	-1.4646328441315901	-2.8449201545985603	0.00468457039189574	0.0635952534281129	-2.1742143316557	0	Exon
ENSG00000023171.15	e673721	GRAMD1B	0.0852917904008208	-0.056843632681928	2.84490260472739	0.0046848229854908	0.0635952534281129	-2.38833391221783	0	Exon
ENSG00000167861.15	e972137	HID1	-0.0557141851249161	2.21381087846779	-2.8448973184104105	0.00468489907336486	0.0635952534281129	-2.6441100592100497	0	Exon
ENSG00000111785.18	e731757	RIC8B	0.0642207562004742	1.71997038974116	2.8448440177918197	0.00468566631122405	0.0635994675580939	-2.60290500880027	0	Exon
ENSG00000262246.5	e863954	CORO7	-0.089661018357482	0.180897611164702	-2.84483847991795	0.00468574603291721	0.0635994675580939	-2.42194694253587	0	Exon
ENSG00000135245.9	e468708	HILPDA	0.23515379788945603	-0.0207299957031547	2.84483836004275	0.00468574775862093	0.0635994675580939	-2.3963286603385203	0	Exon
ENSG00000104723.20	e484854	TUSC3	0.0592458637466117	2.6180761776315697	2.84480805356287	0.00468618406426366	0.06360295420861099	-2.66704156938462	0	Exon
ENSG00000185053.13	e484829	SGCZ	0.16922220783011402	-2.64407327957644	2.84477685967664	0.00468663318396843	0.0636066145035817	-2.13175769656378	0	Exon
ENSG00000130816.14	e1020886	DNMT1	-0.0929279861309425	-0.662376313589586	-2.84475579010979	0.00468693655906245	0.0636068051163606	-2.28540819746372	0	Exon
ENSG00000159314.11	e952660	ARHGAP27	-0.117542369378518	-0.7175630121931851	-2.8447509608072	0.004687006097421479	0.0636068051163606	-2.27758175865563	0	Exon
ENSG00000185386.14	e1141358	MAPK11	-0.11749489199555499	-0.237875708785869	-2.84472572791646	0.00468736944749801	0.0636093009186253	-2.35482253223506	0	Exon
ENSG00000141540.10	e971171	TTYH2	-0.0941503505790051	2.14217299424459	-2.8447081103159397	0.00468762315364485	0.0636101819808831	-2.63515461640306	0	Exon
ENSG00000128908.15	e817176	INO80	-0.0869243761677317	-0.618312030994854	-2.84469629839297	0.0046877932608392105	0.0636101819808831	-2.29126351428958	0	Exon
ENSG00000165164.13	e1149117	CFAP47	0.27114460741831303	-2.3852726492251404	2.84466299608255	0.00468827288802944	0.0636142551086361	-2.12736820794652	0	Exon
ENSG00000047634.14	e1146047	SCML1	-0.0986279977569837	0.532676858882493	-2.8446221069748505	0.00468886184294263	0.0636198113142279	-2.4689122640926002	0	Exon
ENSG00000163577.7	e260975	EIF5A2	0.0892495385358814	-0.7574398715142141	2.8445976495152	0.00468921415327733	0.0636211099671997	-2.284104540694	0	Exon
ENSG00000140873.15	e903971	ADAMTS18	0.509896972125467	-2.5644481773017	2.8445905445597295	0.00468931650485351	0.0636211099671997	-2.12943768711572	0	Exon
ENSG00000175264.7	e628523	CHST1	0.12460146864018301	-1.2868401006322	2.8445653145788596	0.0046896799757993705	0.0636236061931662	-2.20556617343355	0	Exon
ENSG00000180638.17	e931279	SLC47A2	0.6129252559917571	-4.25633137328881	2.8445314252717204	0.00469016823598839	0.0636277951448276	-2.27961787789531	0	Exon
ENSG00000205268.10	e501048	PDE7A	0.0994483443579883	-0.9622929515047941	2.84440014845492	0.00469206004289118	0.0636510238530588	-2.2448263505824797	0	Exon
ENSG00000126461.14	e1064335	SCAF1	-0.0842501624238594	0.193750488912425	-2.84435717958009	0.00469267941036042	0.06365698992735401	-2.42130039819548	0	Exon
ENSG00000188010.12	e122176	MORN2	0.07444295297596001	0.7333196417447171	2.84431373385834	0.0046933057268088	0.0636630498055262	-2.4979492623288797	0	Exon
ENSG00000231768.1	e104305	LINC01354	0.27243306322907	-2.86377371831448	2.84421436795427	0.00469473847797869	0.0636689005877875	-2.1441172793250303	0	Exon
ENSG00000028528.14	e832013	SNX1	-0.071575175128225	0.56892622731102	-2.8441936992778	0.00469503654835835	0.0636689005877875	-2.4763680156553303	0	Exon
ENSG00000180638.17	e931270	SLC47A2	0.598286214211269	-3.5895494354131205	2.8441898158146803	0.00469509255508912	0.0636689005877875	-2.18318753226808	0	Exon
ENSG00000197892.12	e492064	KIF13B	-0.0880334476925351	0.8873809302677209	-2.8441887814396	0.00469510747279605	0.0636689005877875	-2.51654920907336	0	Exon
ENSG00000197892.12	e492082	KIF13B	-0.0880334476925351	0.8873809302677209	-2.8441887814396	0.00469510747279605	0.0636689005877875	-2.51654920907336	0	Exon
ENSG00000077044.10	e193897	DGKD	0.0879379484313913	-0.12457771207775001	2.8441874409264303	0.00469512680567546	0.0636689005877875	-2.3764766234705896	0	Exon
ENSG00000189159.15	e972453	HN1	0.064611686901878	2.6773201773503903	2.84418202430146	0.00469520492497181	0.0636689005877875	-2.6741094713198197	0	Exon
ENSG00000112531.16	e422350	QKI	-0.06214644041586099	3.99975378013099	-2.8441756281675805	0.004695297172399029	0.0636689005877875	-2.74846149969572	0	Exon
ENSG00000058272.16	e723031	PPP1R12A	0.0817751397784221	-0.227958595980495	2.84417171996949	0.004695353538699629	0.0636689005877875	-2.3621047524183902	0	Exon
ENSG00000154767.14	e205407	XPC	-0.0853299483446108	-0.425509585933743	-2.8441273032249303	0.00469599418597722	0.0636717019817314	-2.3259628773617402	0	Exon
ENSG00000092051.16	e771882	JPH4	-0.14319580761505402	1.35709269115873	-2.84412343678679	0.004696049957512121	0.0636717019817314	-2.5702504713948997	0	Exon
ENSG00000083807.9	e1076976	SLC27A5	-0.113254499179961	-1.26249097518741	-2.8441171263435203	0.00469614098395406	0.0636717019817314	-2.19693139841949	0	Exon
ENSG00000196220.15	e201403	SRGAP3	0.0951577553110264	-0.9357462505323	2.8441075861725498	0.00469627860139174	0.0636717019817314	-2.2480004549132597	0	Exon
ENSG00000078674.17	e485741	PCM1	0.046827648958233	3.86054141130889	2.84406368588463	0.0046969119124555606	0.0636778528812793	-2.7427931447274	0	Exon
ENSG00000213977.7	e914209	TAX1BP3	-0.0802526917678921	2.65420586821555	-2.8440396284328298	0.0046972590011980795	0.0636801230319605	-2.6752798184495803	0	Exon
ENSG00000225914.1	e385725		0.234265918810425	-1.0436280847867498	2.8439119719568104	0.00469910115432204	0.0637026606252571	-2.23802032573947	0	Exon
ENSG00000164329.13	e338080	PAPD4	-0.0810110030539831	-0.14523571322478698	-2.8438477632961	0.004700027968762121	0.0637127883176535	-2.3706714406725498	0	Exon
ENSG00000164292.12	e341550	RHOBTB3	0.0625778583227069	2.88581228179062	2.8438344253278602	0.00470022051536711	0.0637129620048912	-2.6907112916311697	0	Exon
ENSG00000173207.12	e70298	CKS1B	-0.128898703781304	-1.6230123494917101	-2.8438143321106897	0.00470051059412686	0.0637144577072139	-2.16697915594819	0	Exon
ENSG00000197959.13	e82795	DNM3	-0.0604192664109963	1.7904732449034801	-2.8437914554863197	0.00470084087577237	0.0637164982161958	-2.6112011047054304	0	Exon
ENSG00000064042.17	e286026	LIMCH1	-0.0751762441818347	2.07665025759961	-2.84375871365804	0.0047013136231610795	0.0637204695154186	-2.6347395712145896	0	Exon
ENSG00000105793.15	e451923	GTPBP10	0.0810141016383214	-0.45136670252838895	2.84367371902277	0.00470254103156832	0.0637335264551105	-2.32613957629598	0	Exon
ENSG00000174516.14	e646549	PELI3	0.0743315833891171	0.22989027061344	2.8436671053772207	0.00470263655150393	0.0637335264551105	-2.43674398976872	0	Exon
ENSG00000189159.15	e972463	HN1	0.0646421230167641	2.67688367798686	2.84359810540627	0.00470363321337974	0.0637445968438628	-2.6756751834569	0	Exon
ENSG00000138835.22	e548727	RGS3	-0.133235793626158	-1.6362537315540502	-2.84353514372863	0.00470454282335472	0.0637544866861725	-2.15963633014198	0	Exon
ENSG00000164292.12	e341560	RHOBTB3	0.075937503581018	1.68766149677943	2.84349931741269	0.00470506047899486	0.0637590643333649	-2.60704743514493	0	Exon
ENSG00000111912.19	e410726	NCOA7	0.0590906657653043	4.35918226556358	2.84335535999188	0.004707141046563	0.0637831909887101	-2.76899691528324	0	Exon
ENSG00000118777.10	e298385	ABCG2	-0.152478597445418	0.6260259238274101	-2.84335122956935	0.004707200754490729	0.0637831909887101	-2.4860068788405	0	Exon
ENSG00000250644.3	e611761		-0.0789782459120288	1.55066097403273	-2.84331717165859	0.00470769310984569	0.06378742420471101	-2.59555651982342	0	Exon
ENSG00000141404.15	e989353	GNAL	0.0845379421411644	4.638053285091099	2.84330007007378	0.00470794035513554	0.0637883360772932	-2.78446102359311	0	Exon
ENSG00000111647.12	e728298	UHRF1BP1L	0.0743162986499581	0.337229832259117	2.84327466088453	0.00470830772898626	0.0637908754513719	-2.4510647617766	0	Exon
ENSG00000164742.14	e439941	ADCY1	0.14561856569567902	1.58645652448869	2.8431486483875	0.0047101300413471105	0.0638115432001869	-2.5945711007646097	0	Exon
ENSG00000165119.19	e540307	HNRNPK	-0.06758108560382199	1.27528746026352	-2.84313361410936	0.0047103475002845	0.0638115432001869	-2.56297541817456	0	Exon
ENSG00000090013.9	e1050634	BLVRB	-0.0697943937129821	1.4339891095530801	-2.84313183598306	0.0047103732200778296	0.0638115432001869	-2.5812936547475602	0	Exon
ENSG00000183077.15	e978275	AFMID	-0.144033402700167	-0.793380419801834	-2.84307770999644	0.0047111561890915	0.0638197111621102	-2.2707748027745898	0	Exon
ENSG00000103266.10	e855582	STUB1	-0.0646800269672286	0.988841684628414	-2.8430336149081303	0.00471179414180523	0.0638259141105058	-2.5349287798390896	0	Exon
ENSG00000064692.18	e346455	SNCAIP	0.098199259542375	-0.12890421653773598	2.8430006681491804	0.00471227085553344	0.0638299325267013	-2.3826974777828798	0	Exon
ENSG00000099889.13	e1119500	ARVCF	-0.14971119097640398	-1.92405620323761	-2.84292382852949	0.00471338283482068	0.0638425552787975	-2.13998321049968	0	Exon
ENSG00000161281.10	e1044601	COX7A1	-0.140336749408547	1.55610838145276	-2.8427888859194703	0.004715336224705	0.0638665734989512	-2.59227661972971	0	Exon
ENSG00000071246.10	e794565	VASH1	-0.0691480296364066	1.54797342921208	-2.8427483691046103	0.0047159228779063	0.0638714943196497	-2.59429521181531	0	Exon
ENSG00000241697.4	e545812	TMEFF1	-0.064895482774486	3.9328012817493	-2.8427389066832296	0.00471605989625093	0.0638714943196497	-2.74806984253144	0	Exon
ENSG00000163913.11	e248031	IFT122	0.0934932864596073	-0.533183063018012	2.8427194780728797	0.00471634123896809	0.0638728643398511	-2.3202961541766	0	Exon
ENSG00000123329.17	e715419	ARHGAP9	-0.229414517325702	-3.62607801141923	-2.84266677428897	0.0047171045111669896	0.0638807607213107	-2.2677355981226497	0	Exon
ENSG00000160679.12	e68368	CHTOP	-0.0650837158956834	1.15326372841596	-2.84265327527895	0.00471730002598631	0.0638809680143545	-2.55665625988261	0	Exon
ENSG00000089558.8	e946783	KCNH4	-0.118593241972117	-0.376040413664291	-2.84255995649106	0.00471865182328754	0.0638947744819807	-2.34100693583475	0	Exon
ENSG00000065675.14	e568377	PRKCQ	-0.164569660003302	-1.72764887492093	-2.8425579619940495	0.0047186807190145	0.0638947744819807	-2.15850485851596	0	Exon
ENSG00000006025.11	e954616	OSBPL7	-0.158505188463381	-2.58809647236854	-2.8425455663698704	0.00471886030703204	0.0638947744819807	-2.14331118833981	0	Exon
ENSG00000102471.13	e760472	NDFIP2	0.059379579215888	3.08176686109003	2.84249720129898	0.00471956108041769	0.0639018222983027	-2.7020881935706003	0	Exon
ENSG00000176049.15	e358050	JAKMIP2	0.0717069892932962	0.315443437179846	2.84246211821669	0.00472006946699323	0.0639062648005154	-2.44862945765661	0	Exon
ENSG00000085719.12	e505749	CPNE3	0.0775726708657094	0.245782410799521	2.84244355321884	0.004720338511258771	0.0639074665685202	-2.440200413258	0	Exon
ENSG00000108061.11	e600709	SHOC2	0.0675640025998563	1.26902753896903	2.8424158142650002	0.00472074053062018	0.0639104684920904	-2.56965298243032	0	Exon
ENSG00000185988.11	e1009095	PLK5	-0.24338421353721398	-3.35812901497405	-2.84226473015029	0.00472293073197105	0.0639375471062334	-2.2323718957543197	0	Exon
ENSG00000165119.19	e540201	HNRNPK	-0.0675448935005977	1.27536555176141	-2.84224086594465	0.00472327676552386	0.0639375471062334	-2.5654167714861296	0	Exon
ENSG00000153721.18	e419894	CNKSR3	-0.123036315103385	-1.27680669897615	-2.8422237587665404	0.00472352483562755	0.0639375471062334	-2.20017376846048	0	Exon
ENSG00000088682.13	e890198	COQ9	0.14960126664436202	-2.38484662014388	2.8422166876830204	0.0047236273764192606	0.0639375471062334	-2.13342253692815	0	Exon
ENSG00000126768.12	e1153246	TIMM17B	-0.0612834335928824	1.22937580483121	-2.84221564293352	0.00472364252694796	0.0639375471062334	-2.56263978083662	0	Exon
ENSG00000119421.6	e550949	NDUFA8	0.0546337530518312	3.07001891800714	2.84219336826173	0.00472396555560929	0.0639394780442978	-2.70494119528891	0	Exon
ENSG00000135720.12	e893570	DYNC1LI2	-0.0646511209903163	2.41551180399416	-2.8421670923794595	0.00472434663587997	0.0639421945408695	-2.6632311900497596	0	Exon
ENSG00000248508.6	e815686	SRP14-AS1	-0.11558811307319	-1.08741518265965	-2.8420634650786205	0.0047258498195319	0.0639600974830774	-2.2266654500377	0	Exon
ENSG00000157426.13	e289698	AASDH	0.184682731687909	-2.91197709887475	2.8420243602263797	0.00472641717464648	0.0639653339500842	-2.16126332465236	0	Exon
ENSG00000143322.19	e84848	ABL2	0.047126227388844005	3.07471639698048	2.84197649087987	0.00472711177422097	0.0639722920243079	-2.70797555305529	0	Exon
ENSG00000110911.14	e704617	SLC11A2	-0.0969644701231541	-0.49307182802996896	-2.8419260370506696	0.00472784397588233	0.0639764398251469	-2.32131966394819	0	Exon
ENSG00000010361.13	e1065030	FUZ	-0.092643234870958	-0.506608528185593	-2.8419213696517303	0.0047279117158354	0.0639764398251469	-2.31698120655766	0	Exon
ENSG00000156475.18	e357847	PPP2R2B	0.0479713608931826	4.1914474596774	2.8419180635274204	0.00472795969956239	0.0639764398251469	-2.76502676983392	0	Exon
ENSG00000122218.14	e77261	COPA	-0.0479298768321862	2.10060918259971	-2.84179157395207	0.00472979584958264	0.0639988427261356	-2.64288076883469	0	Exon
ENSG00000175305.17	e508165	CCNE2	-0.19032008705703699	-1.86777355789994	-2.8417704724145003	0.00473010222712718	0.0640005453636848	-2.1525318037698598	0	Exon
ENSG00000264522.5	e64710	OTUD7B	-0.0795497433653565	0.8851239870487629	-2.84172582447505	0.00473075053915361	0.0640068742317507	-2.5244785459037002	0	Exon
ENSG00000176601.12	e154669	MAP3K19	0.631086585234865	-2.0839256737561898	2.84171103372223	0.0047309653266227394	0.064007027824132	-2.15913137288866	0	Exon
ENSG00000059915.16	e598493	PSD	-0.11551119723638101	1.66234422542119	-2.84170017512205	0.00473112301803435	0.064007027824132	-2.60687806686482	0	Exon
ENSG00000166387.11	e616527	PPFIBP2	-0.14388558976308302	-1.54328951820774	-2.84163067599872	0.00473213241547777	0.06401805455477	-2.1731320992033796	0	Exon
ENSG00000161381.13	e942473	PLXDC1	0.133051192054938	-1.34365348750498	2.84161919001833	0.0047322992554076895	0.06401805455477	-2.20021541904369	0	Exon
ENSG00000108231.12	e592947	LGI1	0.0733553990378559	2.3288832460757996	2.84159942054564	0.00473258642995513	0.0640194963030965	-2.66156382254013	0	Exon
ENSG00000117362.12	e64952	APH1A	-0.0786577469614184	0.556361183569251	-2.84156372938654	0.00473310492559128	0.0640240669903161	-2.48550179102789	0	Exon
ENSG00000004779.9	e875383	NDUFAB1	0.0689721020121515	1.87115303183567	2.8415365371507	0.0047334999895946	0.0640269677495112	-2.62009057478641	0	Exon
ENSG00000150938.9	e120659	CRIM1	0.0825344007730357	0.356347346019871	2.8414977128589203	0.00473406410254564	0.0640300017953176	-2.46125719108214	0	Exon
ENSG00000188706.12	e1168935	ZDHHC9	-0.10844345325904302	1.85228437665251	-2.84148675018647	0.00473422340010497	0.0640300017953176	-2.6208886441168	0	Exon
ENSG00000047634.14	e1146053	SCML1	-0.0985212801263919	0.532645827658297	-2.8414607027688903	0.00473460191221	0.0640300017953176	-2.4774721424759103	0	Exon
ENSG00000076924.11	e1017402	XAB2	-0.0829478045267298	-0.36483987030518605	-2.84145212063132	0.00473472663090184	0.0640300017953176	-2.34319518781173	0	Exon
ENSG00000171951.4	e189536	SCG2	0.12306904207917599	6.198270612449191	2.8414466466536803	0.0047348061822615395	0.0640300017953176	-2.8651200659850002	0	Exon
ENSG00000135063.17	e537213	FAM189A2	0.14198418524294198	-0.5438946666421011	2.8414270189758803	0.0047350914342708895	0.0640300017953176	-2.32154962172384	0	Exon
ENSG00000137656.11	e668097	BUD13	-0.10622379472930901	-0.9087373119301321	-2.8414237637085002	0.00473513874507375	0.0640300017953176	-2.25517377892602	0	Exon
ENSG00000113578.17	e356989	FGF1	-0.0789146898135468	3.28877860392148	-2.8414136370840097	0.00473528592428225	0.0640300017953176	-2.7186358006723	0	Exon
ENSG00000111879.18	e409877	FAM184A	0.08850483879552001	-0.0712925641576631	2.84140923189377	0.004735349950113671	0.0640300017953176	-2.3914293902163397	0	Exon
ENSG00000065675.14	e568388	PRKCQ	-0.126980513692572	0.421947167297257	-2.8413632066669	0.00473601893613168	0.0640345442313087	-2.4638912855872404	0	Exon
ENSG00000141404.15	e989381	GNAL	0.0803452567793453	2.7813686450051303	2.84135566222149	0.00473612860437045	0.0640345442313087	-2.68931450796503	0	Exon
ENSG00000048707.13	e10249	VPS13D	0.0717891645127731	0.357298012036795	2.84134883767603	0.00473622780992336	0.0640345442313087	-2.4596470980951404	0	Exon
ENSG00000136040.8	e725811	PLXNC1	-0.147669866498086	-1.6190038695732	-2.8412886098369103	0.00473710339861482	0.0640424473717873	-2.17021921860214	0	Exon
ENSG00000140521.12	e848503	POLG	0.0621930083560217	1.07288781819367	2.84128377581994	0.004737173681638529	0.0640424473717873	-2.55247418544721	0	Exon
ENSG00000177595.17	e610452	PIDD1	-0.12662689235876598	-1.02128872605463	-2.84123789677636	0.00473784077610301	0.0640490232444847	-2.23769931169898	0	Exon
ENSG00000109184.14	e288227	DCUN1D4	-0.0511884820331517	2.50040099539166	-2.84122113293675	0.00473808454843783	0.0640497726238758	-2.6706566377137	0	Exon
ENSG00000156253.6	e1105727	RWDD2B	0.108439160091666	-0.5145941174412779	2.84120923449009	0.0047382575772981	0.0640497726238758	-2.33229183621842	0	Exon
ENSG00000148848.14	e606308	ADAM12	-0.158177852873134	-1.8745625202152199	-2.8411643805520397	0.0047389099011056	0.0640561478090913	-2.14741192946385	0	Exon
ENSG00000213977.7	e914205	TAX1BP3	-0.0801602269065587	2.65435663783618	-2.84109897147339	0.00473986131055373	0.0640665651136902	-2.68334997747312	0	Exon
ENSG00000095319.14	e557093	NUP188	-0.11286326033760499	-1.72960295372936	-2.84108206430818	0.0047401072623938	0.0640674466355156	-2.15917729434546	0	Exon
ENSG00000156140.9	e292599	ADAMTS3	0.0986386814445916	1.80538654338385	2.8409743866533304	0.00474167394246179	0.0640861784159512	-2.61947346347943	0	Exon
ENSG00000101134.11	e1097373	DOK5	-0.11017135892156901	-0.632834449225404	-2.8409213495691206	0.004742445790306421	0.0640921886629826	-2.29767798097296	0	Exon
ENSG00000141404.15	e989309	GNAL	0.0849765588750199	2.70499039054044	2.84091898241488	0.004742480242125999	0.0640921886629826	-2.6809922902168597	0	Exon
ENSG00000170846.16	e279199		0.0577034153319132	2.48965755669912	2.84083280163999	0.00474373468134799	0.0641066977438009	-2.67250045408506	0	Exon
ENSG00000173372.16	e15926	C1QA	0.181458208097219	-2.13693154983214	2.8407945009360405	0.0047442922795517	0.0641117889873774	-2.16802778312386	0	Exon
ENSG00000169126.15	e574116	ARMC4	0.427427223648205	-3.32430391038912	2.84072193103665	0.00474534894685383	0.0641236237344368	-2.18793540440275	0	Exon
ENSG00000133816.13	e619686	MICAL2	0.0912201719505105	-0.477595218915312	2.8406752653503298	0.0047460285440933106	0.0641303624476982	-2.33722944356896	0	Exon
ENSG00000145794.16	e347957	MEGF10	-0.0767610418616633	0.8202073656226351	-2.840628161951	0.00474671460548231	0.0641371879902572	-2.5201435402065497	0	Exon
ENSG00000179603.17	e468103	GRM8	0.140991064219082	-1.9692875013866897	2.8403920793357598	0.00475015450861222	0.0641803395776106	-2.15486425358779	0	Exon
ENSG00000189159.15	e972469	HN1	0.0645769194236064	2.676723412453	2.84038413478017	0.00475027030621259	0.0641803395776106	-2.6844680566717796	0	Exon
ENSG00000172375.12	e671806	C2CD2L	-0.0713602234942112	1.3721361536006298	-2.8403446287620198	0.0047508461728785105	0.0641856736638784	-2.58311219694139	0	Exon
ENSG00000204852.15	e734883	TCTN1	0.122979556380495	-1.2953599779998402	2.8402665827469904	0.00475198401128143	0.0641985994984221	-2.20894594568468	0	Exon
ENSG00000150625.16	e316580	GPM6A	0.0635798882413017	2.3018683237347797	2.84019543711789	0.0047530214642191	0.0642101682066961	-2.65673780728788	0	Exon
ENSG00000115524.15	e176615	SF3B1	-0.046604721578983	1.9690314281507297	-2.84017741360887	0.00475328431756769	0.0642112721052163	-2.6366857155920402	0	Exon
ENSG00000132640.14	e1081614	BTBD3	-0.0948584304420785	-0.0336305153102777	-2.84012341708321	0.00475407187744951	0.0642194638166942	-2.39878524321278	0	Exon
ENSG00000183091.19	e157967	NEB	-0.218304780134101	-2.72929829649323	-2.8400965025593705	0.00475446448030471	0.0642223199062918	-2.15087490042553	0	Exon
ENSG00000033327.12	e657826	GAB2	-0.0998649800695381	0.0995650960715838	-2.84007013412216	0.00475484914595064	0.0642250685681418	-2.41613018864251	0	Exon
ENSG00000107331.16	e563772	ABCA2	-0.0801549334357175	2.4286943942448	-2.8400129367773803	0.00475568364427721	0.0642338928040239	-2.67028359302616	0	Exon
ENSG00000173918.14	e979303	C1QTNF1	-0.132494378065715	0.18479583918505502	-2.8399617754570494	0.00475643019091621	0.0642415284701262	-2.43391029549233	0	Exon
ENSG00000137822.12	e820585	TUBGCP4	0.0927532327433352	-0.488164693477698	2.83987160828562	0.00475774617065966	0.0642568541664301	-2.33550705519935	0	Exon
ENSG00000196839.12	e1093106	ADA	-0.18244601796476004	-1.4040659562192	-2.83984533248859	0.00475812972521598	0.0642595860882043	-2.1907405349713303	0	Exon
ENSG00000174799.10	e289544	CEP135	0.22820950170388601	-3.5241920669186197	2.8397987398293902	0.00475880991931035	0.0642660514756194	-2.2513547594823	0	Exon
ENSG00000027075.13	e785722	PRKCH	0.11020599879365402	-0.8440739373541641	2.83978770368961	0.0047589710459822205	0.0642660514756194	-2.28171993524611	0	Exon
ENSG00000106397.11	e459753	PLOD3	-0.12531110872430098	-0.38616588944276	-2.8397693725002795	0.004759238690692611	0.064267217525815	-2.3363991597385096	0	Exon
ENSG00000105642.15	e1034427	KCNN1	0.10526697881214801	0.266219973193341	2.83970026262243	0.004760247853134321	0.0642783963209782	-2.44909417055446	0	Exon
ENSG00000107331.16	e563810	ABCA2	-0.0833294164795989	3.9172743393035496	-2.8396114816965197	0.0047615445432458705	0.0642934566492406	-2.75693540169322	0	Exon
ENSG00000188352.12	e529024	FOCAD	0.0689590520146281	2.2563384626747798	2.83957955165121	0.00476201097609707	0.0642973055862638	-2.6590778070920695	0	Exon
ENSG00000108231.12	e592933	LGI1	0.0728704411843051	2.3584932722498797	2.8395563388353198	0.00476235009406441	0.0642994352730689	-2.66916144690577	0	Exon
ENSG00000114026.21	e202205	OGG1	-0.0676364377019053	0.666277161717835	-2.8395390002218504	0.004762603409634279	0.0643004063705137	-2.5029855187392798	0	Exon
ENSG00000147231.13	e1164454	CXorf57	-0.133468772891448	-1.61723275340296	-2.8395138386810803	0.00476297103923786	0.0643029207009267	-2.1795821764259498	0	Exon
ENSG00000174776.10	e259810	WDR49	0.214115388219738	-1.9987129716345802	2.83943779940188	0.0047640821887285295	0.0643154724149376	-2.15040193688679	0	Exon
ENSG00000138641.15	e298660	HERC3	0.0741030610200891	0.7089948511412429	2.83940977038117	0.00476449183161135	0.0643185531409707	-2.5103284163639	0	Exon
ENSG00000107331.16	e563991	ABCA2	-0.0833245147132431	3.9172449386217703	-2.8393798822242795	0.0047649286809463105	0.064322000893574	-2.75756944852732	0	Exon
ENSG00000050030.13	e1160622	KIAA2022	0.0662914633017129	3.04178530022257	2.8393073724600297	0.004765988644702361	0.0643314543117631	-2.7111225518761004	0	Exon
ENSG00000196235.13	e1049391	SUPT5H	-0.0582180275511864	1.18793924074448	-2.83930714700397	0.004765991940802921	0.0643314543117631	-2.5669411787746497	0	Exon
ENSG00000174915.11	e609001	PTDSS2	-0.10702391320836001	-0.9713360724711759	-2.8392927893080895	0.00476620185031585	0.0643318380576939	-2.2498475187127003	0	Exon
ENSG00000262246.5	e863791	CORO7	-0.0998666386466179	-0.225382415110775	-2.83926313714052	0.0047666353915937	0.0643352401305625	-2.3707351877652796	0	Exon
ENSG00000161996.18	e855256	WDR90	-0.20534406403729602	-3.02341019905738	-2.83923567287309	0.0047670369757736395	0.0643377630934925	-2.18673352965817	0	Exon
ENSG00000164164.15	e310147	OTUD4	0.0803837567751187	-0.262799132384739	2.83922552870058	0.004767185312252071	0.0643377630934925	-2.36858399213582	0	Exon
ENSG00000108231.12	e592972	LGI1	0.0731926677971276	2.31478630320255	2.83918097304267	0.0047678368915914605	0.0643441070741158	-2.6672065084186096	0	Exon
ENSG00000145569.5	e322881	FAM105A	0.212792569968575	-3.39609104964568	2.8391600675305497	0.00476814264047046	0.0643447764283285	-2.20085557053358	0	Exon
ENSG00000140873.15	e903944	ADAMTS18	0.569522199317787	-3.4470347080366404	2.8391519314004396	0.00476826163843258	0.0643447764283285	-2.20649610975146	0	Exon
ENSG00000090581.9	e857355	GNPTG	-0.0568666624095221	1.50956609731312	-2.83913004607661	0.00476858174367399	0.0643447764283285	-2.6004607315252004	0	Exon
ENSG00000102103.15	e1153256	PQBP1	-0.0843270124521968	-0.0385733357963952	-2.83912793960485	0.00476861255497022	0.0643447764283285	-2.4031030515607403	0	Exon
ENSG00000171951.4	e189541	SCG2	0.121243253065681	3.80008148010502	2.83909893252859	0.00476903685895974	0.0643480523351227	-2.75372315603854	0	Exon
ENSG00000107331.16	e563859	ABCA2	-0.0833147558154926	3.9172577014722996	-2.8390569079434003	0.0047696516387500006	0.0643538979622538	-2.75845668984503	0	Exon
ENSG00000070814.17	e359788	TCOF1	-0.084119084052695	-0.49432088019150605	-2.83903861505735	0.00476991926880282	0.0643550594504669	-2.32713609681965	0	Exon
ENSG00000080546.13	e406762	SESN1	0.0667534592063887	2.9367956230417698	2.8390252807194503	0.00477011436250372	0.0643552422375693	-2.70734479355793	0	Exon
ENSG00000127603.23	e28028	MACF1	0.0546436021702252	1.99222959061255	2.83898249573438	0.00477074039537699	0.0643612387370685	-2.64540776640887	0	Exon
ENSG00000261195.1	e872278		-0.214705515904245	-1.48276072977328	-2.8388179151840096	0.00477314924538905	0.0643912855444586	-2.1904485485816	0	Exon
ENSG00000243156.7	e1117756	MICAL3	-0.062340491672629006	1.15647553652678	-2.8386876824930902	0.00477505615306631	0.064412395000128	-2.56669840646842	0	Exon
ENSG00000213047.11	e88960	DENND1B	-0.0913978095452161	2.00460384613791	-2.8386758091784197	0.00477523004026872	0.064412395000128	-2.63588327189055	0	Exon
ENSG00000189058.8	e270989	APOD	-0.11329520800378	3.44662309014277	-2.8386738213976197	0.00477525915230084	0.064412395000128	-2.7347006197874903	0	Exon
ENSG00000166169.16	e597690	POLL	-0.0834556664739175	-0.42140517694443397	-2.8386497290898403	0.0047756120088759705	0.0644127333398055	-2.3404640745282004	0	Exon
ENSG00000080546.13	e406772	SESN1	0.0667406962797112	2.9367188223778498	2.8386472955963398	0.00477564765120321	0.0644127333398055	-2.7083752292639702	0	Exon
ENSG00000173621.8	e647740	LRFN4	0.103162541546591	-0.799433131161183	2.8386146844193	0.004776125316338	0.0644167249842893	-2.28954094371171	0	Exon
ENSG00000165323.15	e660763	FAT3	0.0845511946297067	0.32453182094174104	2.83857249792167	0.0047767432983023	0.0644226087391071	-2.4659202989214704	0	Exon
ENSG00000072210.18	e931240	ALDH3A2	0.0773753014949854	1.20787057743788	2.8385162323600603	0.0047775676348594705	0.0644312749873753	-2.5747118172710297	0	Exon
ENSG00000106397.11	e459754	PLOD3	-0.131457567810925	-0.7475357986304009	-2.83847951647007	0.00477810562240703	0.0644334180421424	-2.28679415409096	0	Exon
ENSG00000178222.12	e275236	RNF212	0.211219488300306	-2.6858777067452	2.8384678775681698	0.00477827617543314	0.0644334180421424	-2.14879400772244	0	Exon
ENSG00000151849.14	e749566	CENPJ	-0.216884702778536	-3.28221681569346	-2.83846335581117	0.00477834243741471	0.0644334180421424	-2.22854424411439	0	Exon
ENSG00000167524.14	e933841		-0.17890534637130398	-2.7743080257054595	-2.83845576965433	0.00477845360709164	0.0644334180421424	-2.16317275342472	0	Exon
ENSG00000105248.15	e1012717	CCDC94	-0.0894608335235608	-0.434292837003467	-2.83841998218181	0.00477897807847631	0.0644367882890816	-2.3403055099306402	0	Exon
ENSG00000240654.6	e749300	C1QTNF9	0.243507043218619	-3.47867043318506	2.8384139081307405	0.00477906709990055	0.0644367882890816	-2.22303815196394	0	Exon
ENSG00000107331.16	e563796	ABCA2	-0.0770249345814351	2.90117734951814	-2.83837070374225	0.00477970034783003	0.0644428753157055	-2.70542013905475	0	Exon
ENSG00000167283.7	e669981	ATP5L	0.0373245836509599	3.63066051631857	2.83835323894899	0.00477995635143024	0.0644437042934932	-2.74465330236462	0	Exon
ENSG00000139178.10	e685348	C1RL	0.16877331757125597	-1.94594763425351	2.83834170517885	0.00478012542334121	0.0644437042934932	-2.15756425332453	0	Exon
ENSG00000102882.11	e881209	MAPK3	-0.0680249441110447	1.1725483178779499	-2.83822881096152	0.00478178061066745	0.0644635672094486	-2.56601450016054	0	Exon
ENSG00000100439.10	e769566	ABHD4	0.18594746373128102	-3.1064734779866803	2.83816543806097	0.00478270997432495	0.064473644099809	-2.18353121908362	0	Exon
ENSG00000128242.12	e1128537	GAL3ST1	-0.13310854491696303	-1.31682550027883	-2.83812660114283	0.00478327959887442	0.0644788709209034	-2.2119725954605403	0	Exon
ENSG00000112531.16	e422342	QKI	-0.0620040412841845	4.00072062476288	-2.83807668790799	0.00478401177126794	0.0644862884150093	-2.76526416511113	0	Exon
ENSG00000141338.13	e969474	ABCA8	-0.153330211615585	0.355428479208441	-2.8380129179333995	0.00478494735498415	0.0644938549804133	-2.4565666023583197	0	Exon
ENSG00000001461.16	e17150	NIPAL3	-0.0703888340965512	2.76800821207642	-2.8380099194987296	0.00478499134978885	0.0644938549804133	-2.69838688407676	0	Exon
ENSG00000185803.8	e522778	SLC52A2	-0.117697677493434	-1.40559306941498	-2.83799204290434	0.00478525365336946	0.0644938549804133	-2.19772370619977	0	Exon
ENSG00000150672.16	e658830	DLG2	-0.0648332557501165	2.97250935472766	-2.83798882607763	0.00478530085531075	0.0644938549804133	-2.70720064640334	0	Exon
ENSG00000115084.12	e149873	SLC35F5	0.0589468046663907	1.04010177415734	2.83788806669387	0.0047867795571062	0.064511331456518	-2.5566836355337004	0	Exon
ENSG00000003056.7	e686962	M6PR	-0.063334666735522	0.893352361044452	-2.83783011884	0.00478763016314961	0.0645194104840847	-2.53760948082719	0	Exon
ENSG00000188010.12	e122152	MORN2	0.0741774143701474	0.736907713169968	2.83782242952541	0.00478774304352469	0.0645194104840847	-2.51596816353571	0	Exon
ENSG00000283162.1	e534553		0.10695975301575301	0.0244899233281162	2.83779745021772	0.0047881097604667204	0.0645218995073005	-2.4200182046474703	0	Exon
ENSG00000141384.12	e993352	TAF4B	0.0703356256171092	0.309798071727663	2.83774452603333	0.004788886815678271	0.0645299176210024	-2.46337841505088	0	Exon
ENSG00000224078.12	e809731	SNHG14	0.0710069293595754	1.5582112922708797	2.83772682576301	0.00478914672408391	0.0645309668726959	-2.60856257980685	0	Exon
ENSG00000170776.20	e847193	AKAP13	0.11493892805588302	-1.14973219219851	2.83762799298329	0.00479059820700626	0.0645460916066691	-2.23995956551307	0	Exon
ENSG00000144218.18	e144609	AFF3	0.10903768688235499	-0.801828937996535	2.83762559903957	0.0047906333700197794	0.0645460916066691	-2.29397223251719	0	Exon
ENSG00000128989.10	e827045	ARPP19	0.0688047175950718	7.428738430288741	2.8375246009868103	0.00479211707548035	0.0645636281973947	-2.92818020531421	0	Exon
ENSG00000128159.11	e1140903	TUBGCP6	-0.0547537452366586	2.57459984106903	-2.8375080850881402	0.0047923597409517205	0.0645644437052019	-2.6888903295348103	0	Exon
ENSG00000167861.15	e972156	HID1	-0.0555699745985382	2.21372708303127	-2.8374823393052595	0.00479273804190969	0.0645670864130413	-2.66438867772879	0	Exon
ENSG00000135063.17	e537243	FAM189A2	0.145214615622632	-0.7503819508013969	2.8374617457386	0.00479304065724888	0.0645687093328597	-2.2995481295119	0	Exon
ENSG00000121742.16	e748439	GJB6	-0.22270115174601202	-2.41851678345131	-2.8374458759091494	0.00479327387074697	0.064569397228643	-2.1470821409532	0	Exon
ENSG00000157216.15	e39169	SSBP3	0.0884408900611616	0.22032869924981305	2.83739087072607	0.00479408227373127	0.0645778330598734	-2.4513875521550696	0	Exon
ENSG00000111667.13	e684445	USP5	-0.0725838973608941	0.264840503866538	-2.8373032908293903	0.00479536967806144	0.0645927203073151	-2.45482891545398	0	Exon
ENSG00000182400.14	e778908	TRAPPC6B	0.0650387626165218	1.81172904325743	2.83726200619611	0.00479597666159522	0.0645979038896611	-2.63213328800612	0	Exon
ENSG00000065057.7	e859060	NTHL1	-0.100199968745044	-0.33365055268238497	-2.83725232774167	0.0047961189682835395	0.0645979038896611	-2.36189717583658	0	Exon
ENSG00000092964.17	e490465	DPYSL2	-0.0596144730528521	4.80253636871122	-2.83717413410765	0.00479726882531978	0.0646089568976453	-2.8069297349158697	0	Exon
ENSG00000131055.4	e1085425	COX4I2	-0.275564176226101	-3.65011484196385	-2.8371717335596798	0.004797304129943221	0.0646089568976453	-2.27973677423658	0	Exon
ENSG00000107518.16	e602289	ATRNL1	0.0912708321481234	1.7762818085795	2.8371444282788905	0.0047977057226403705	0.0646119106865045	-2.62465875413863	0	Exon
ENSG00000099331.13	e1032474	MYO9B	-0.150344457084978	-1.97437766143256	-2.83712358810754	0.00479801225022561	0.0646131046261354	-2.15262736660797	0	Exon
ENSG00000058335.15	e844093	RASGRF1	0.13928188140279998	-0.36345641597591	2.8371136164905204	0.00479815892401198	0.0646131046261354	-2.3615044362579103	0	Exon
ENSG00000185269.11	e983017	NOTUM	-0.31929843902687605	-3.5495942095745496	-2.8370688484390403	0.00479881747319003	0.0646195180240747	-2.2739663600818	0	Exon
ENSG00000135048.13	e537787	TMEM2	-0.127741317088341	-0.9286282070078989	-2.8370243437271405	0.00479947222997098	0.0646258798693786	-2.2638484332225297	0	Exon
ENSG00000130726.11	e1077090	TRIM28	-0.0587776301969615	1.17841303512372	-2.8369804783110295	0.00480011766080455	0.0646321156603601	-2.5718662124715697	0	Exon
ENSG00000257126.5	e775424	FOXG1-AS1	-0.21968977761959002	-3.21699589348654	-2.8369040646791204	0.00480124219078564	0.0646402533619041	-2.21590079221523	0	Exon
ENSG00000075223.13	e449707	SEMA3C	-0.225386646875173	-2.5631534959966698	-2.83690286996235	0.00480125977455947	0.0646402533619041	-2.1477969122834097	0	Exon
ENSG00000179630.10	e754615	LACC1	-0.118307526961822	0.8471447829208009	-2.8368946154134	0.00480138126614286	0.0646402533619041	-2.53109861363431	0	Exon
ENSG00000090661.11	e1018441	CERS4	-0.0696004134683042	0.846441444034427	-2.83688984811764	0.00480145143312776	0.0646402533619041	-2.53500519983584	0	Exon
ENSG00000127603.23	e27393	MACF1	0.0502134042751996	2.8257009137346296	2.83679212663005	0.004802889942745961	0.0646571639584651	-2.7070029751458597	0	Exon
ENSG00000166979.12	e1106612	EVA1C	-0.123183295880496	-1.40217528137785	-2.83674625287139	0.0048035653626611104	0.0646607845231335	-2.19910758918898	0	Exon
ENSG00000214655.10	e587376	ZSWIM8	-0.0697546796330657	0.41260814016572794	-2.8367300813811402	0.0048038034833332395	0.0646607845231335	-2.47578588159571	0	Exon
ENSG00000215244.2	e568362		0.136640238405651	0.0328430462021166	2.8367156067060604	0.00480401662797166	0.0646607845231335	-2.42421948182748	0	Exon
ENSG00000075391.16	e84550	RASAL2	0.0705014992575669	0.7361107878090111	2.83671519756833	0.00480402265279228	0.0646607845231335	-2.5242966825316	0	Exon
ENSG00000124140.13	e1094436	SLC12A5	-0.152002593402439	-1.15832488242786	-2.83671191945606	0.00480407092538688	0.0646607845231335	-2.23820978578772	0	Exon
ENSG00000152127.8	e154446	MGAT5	0.0549698355077273	1.2793459602869799	2.83664424876754	0.00480506752409147	0.0646717427776432	-2.58659224390927	0	Exon
ENSG00000084764.10	e116127	MAPRE3	0.0721012927800123	0.9739263415722959	2.83651565837042	0.0048069618161593105	0.0646947818596466	-2.5534244409479503	0	Exon
ENSG00000071655.17	e1009167	MBD3	-0.0740983886889052	0.8318879181628199	-2.83642281483728	0.0048083299354205	0.0647099374428758	-2.53349918417281	0	Exon
ENSG00000115414.18	e183718	FN1	0.111016313401388	0.8377618922481249	2.83641446449373	0.00480845300134785	0.0647099374428758	-2.54189919068877	0	Exon
ENSG00000149089.12	e626592	APIP	-0.10165852340699401	-0.741058370671024	-2.83636000009073	0.0048092557585559205	0.0647157118776066	-2.29658780521331	0	Exon
ENSG00000107798.17	e591689	LIPA	-0.11726503519365	1.3810461095697502	-2.83635016982157	0.0048094006610133605	0.0647157118776066	-2.5884238451704302	0	Exon
ENSG00000079805.16	e1022505	DNM2	-0.0860788546786527	0.51520313315376	-2.8363481947605003	0.00480942977475399	0.0647157118776066	-2.4920293341980697	0	Exon
ENSG00000137764.19	e834593	MAP2K5	0.0620263384367815	0.432280808034418	2.8363072284393502	0.00481003368223405	0.0647213812809541	-2.4805507191497402	0	Exon
ENSG00000197857.13	e1024976	ZNF44	0.0733680361600243	1.55372511807379	2.8362856845103503	0.0048103513009959105	0.0647231982438903	-2.61509073213917	0	Exon
ENSG00000196104.10	e314821	SPOCK3	-0.0881256531340534	1.6522219691819298	-2.83625364456177	0.00481082369616528	0.06472709750389599	-2.61928889237221	0	Exon
ENSG00000169507.9	e163202	SLC38A11	0.19681225009044098	-2.06935620779779	2.83621767179362	0.00481135412682388	0.0647317772752074	-2.1581355628329	0	Exon
ENSG00000108231.12	e592908	LGI1	0.0727513315401232	1.34687712455628	2.8361947413389395	0.00481169227187789	0.0647338697862019	-2.59390668345644	0	Exon
ENSG00000172345.13	e844913	STARD5	-0.153837569619026	-1.4062275282991898	-2.8361792427055605	0.00481192083544894	0.0647344879451278	-2.20411824827404	0	Exon
ENSG00000136153.19	e759470	LMO7	0.0851985560830814	0.677160220083193	2.8361306171434397	0.00481263799702441	0.0647416788879055	-2.51882126919778	0	Exon
ENSG00000118160.13	e1060034	SLC8A2	0.0963725087373594	0.17005929805543898	2.8360762918524	0.00481343933676875	0.0647500016429292	-2.4550403874422697	0	Exon
ENSG00000110171.18	e615694	TRIM3	-0.0832345148537537	-0.6383837264818879	-2.8360089987876997	0.00481443212920051	0.0647593909116781	-2.31307888666713	0	Exon
ENSG00000064042.17	e286019	LIMCH1	-0.0668474471821573	1.95511075850456	-2.83600421615675	0.00481450269570325	0.0647593909116781	-2.64614858241533	0	Exon
ENSG00000237667.5	e108899	LINC01115	0.630334044657561	-3.89152632833935	2.8359589771249505	0.00481517023258875	0.0647659123467738	-2.29440484291243	0	Exon
ENSG00000087085.13	e459486	ACHE	0.11034580945548801	-0.694453850698192	2.83585878736125	0.00481664890932386	0.0647833430194896	-2.32050974600627	0	Exon
ENSG00000196074.12	e1099420	SYCP2	0.183190833864995	-2.73081075200675	2.8358294468956697	0.0048170820163151796	0.0647867101169893	-2.15968610092554	0	Exon
ENSG00000138448.11	e173542	ITGAV	0.0646403581974752	1.9906916900519898	2.8357757444442404	0.00481787483249874	0.0647949146368585	-2.65065602590798	0	Exon
ENSG00000224928.2	e186757	KRT8P30	-0.186707499798058	-2.4937596086498703	-2.8357467066399	0.00481830357070687	0.0647982222869617	-2.15094330592262	0	Exon
ENSG00000138386.16	e174976	NAB1	-0.0526743676604205	2.7336614495971503	-2.8357190115992497	0.00481871251553186	0.0648012635079026	-2.70254795187453	0	Exon
ENSG00000160679.12	e68358	CHTOP	-0.0648354821746253	1.1549544329901598	-2.83567571481399	0.00481935189881461	0.0648074032795151	-2.57583103574675	0	Exon
ENSG00000134684.10	e24129	YARS	0.0788929259509464	1.9305050146689902	2.8356611087877797	0.00481956761001887	0.0648074107906483	-2.64214232830669	0	Exon
ENSG00000127870.16	e749957	RNF6	0.214649658028854	-3.4666679829560603	2.8356509193098396	0.00481971809998691	0.0648074107906483	-2.24898539855771	0	Exon
ENSG00000108010.11	e606875	GLRX3	0.0654209545017778	0.186715344261486	2.8356248737510197	0.0048201027902559	0.0648101250798006	-2.44739052235504	0	Exon
ENSG00000262246.5	e864064	CORO7	-0.106917776376806	0.0357114284575279	-2.8355976376326	0.00482050509480439	0.0648130759921007	-2.4221434975013	0	Exon
ENSG00000198753.11	e1174565	PLXNB3	-0.10841137578807	-0.0241052616173168	-2.8355449901359395	0.00482128283714625	0.0648210743581047	-2.4093305647079	0	Exon
ENSG00000116117.17	e180725	PARD3B	0.11213183938685199	-0.93048047804691	2.83543502695297	0.0048229076510066795	0.0648384544493188	-2.2720865491872	0	Exon
ENSG00000075035.9	e732138	WSCD2	0.11620826887640999	0.385640293145263	2.83541952526075	0.00482313674371136	0.0648384544493188	-2.4855816990566404	0	Exon
ENSG00000127947.15	e448595	PTPN12	0.0528429663532701	2.3396481691165496	2.8354152938047097	0.00482319928026017	0.0648384544493188	-2.6795744840049105	0	Exon
ENSG00000215559.8	e1103907	ANKRD20A11P	-0.382695876918068	-2.19721974523009	-2.83540799338089	0.0048233071747141205	0.0648384544493188	-2.1563181260731796	0	Exon
ENSG00000133216.16	e15995	EPHB2	-0.0968820487140576	1.00703521302625	-2.83536537502934	0.00482393708379425	0.0648409494714276	-2.5587021834587	0	Exon
ENSG00000234899.9	e970550	SOX9-AS1	0.142152667335462	-0.403055380540964	2.8353595847859703	0.00482402267069488	0.0648409494714276	-2.35749992379731	0	Exon
ENSG00000152578.12	e663967	GRIA4	-0.112471188105513	-0.28609784188830795	-2.83535830916076	0.00482404152618576	0.0648409494714276	-2.37548284272463	0	Exon
ENSG00000155792.9	e513598	DEPTOR	-0.10892634292506401	-0.352267694101757	-2.83529491833458	0.004824978613915521	0.064848641754527	-2.3621076379727097	0	Exon
ENSG00000154358.20	e102264	OBSCN	-0.138478072893687	-1.12446294144549	-2.83529484538228	0.00482497969244298	0.064848641754527	-2.24191293653735	0	Exon
ENSG00000032742.17	e748507	IFT88	-0.140244864182816	-1.52337966873541	-2.83521331172701	0.0048261852235922	0.0648580487539434	-2.19371704628743	0	Exon
ENSG00000032742.17	e748535	IFT88	-0.140244864182816	-1.52337966873541	-2.83521331172701	0.0048261852235922	0.0648580487539434	-2.19371704628743	0	Exon
ENSG00000070081.15	e621231	NUCB2	-0.0655032069933348	1.2741174005704599	-2.83520278424137	0.00482634089964928	0.0648580487539434	-2.58562552826672	0	Exon
ENSG00000152422.15	e339206	XRCC4	0.13610205376233	-1.80038155904305	2.8351980124271803	0.0048264114647454	0.0648580487539434	-2.17173979670396	0	Exon
ENSG00000117155.16	e47297	SSX2IP	0.15307385671756302	-2.2418419303625	2.83515821254581	0.00482700005779548	0.06486104072960201	-2.1595389883496203	0	Exon
ENSG00000117155.16	e47341	SSX2IP	0.15307385671756302	-2.2418419303625	2.83515821254581	0.00482700005779548	0.06486104072960201	-2.1595389883496203	0	Exon
ENSG00000213995.11	e763860	NAXD	-0.0791615889999816	0.0370997352787562	-2.83513327669245	0.00482736886272175	0.0648634866143974	-2.42183646632268	0	Exon
ENSG00000110911.14	e704631	SLC11A2	-0.136071245365833	-1.99946501669277	-2.8351211626046	0.00482754804109524	0.0648634866143974	-2.16110474123215	0	Exon
ENSG00000179832.17	e522283	MROH1	-0.116489442431009	-1.48540037163088	-2.8350845901187403	0.0048280890180654205	0.0648662993301812	-2.19482699591621	0	Exon
ENSG00000115896.15	e176936	PLCL1	-0.0817892075478189	4.36824669046471	-2.83507460697641	0.0048282366973898105	0.0648662993301812	-2.7910220648197903	0	Exon
ENSG00000115896.15	e176918	PLCL1	-0.0817882894405639	4.36822093433579	-2.83506989899561	0.00482830634336054	0.0648662993301812	-2.79103376677571	0	Exon
ENSG00000113645.14	e364374	WWC1	0.0777081032312155	0.5231742095172371	2.83494680310804	0.00483012764592961	0.0648858032104826	-2.50060210232041	0	Exon
ENSG00000136040.8	e725834	PLXNC1	-0.128030473125433	-1.2643615573520601	-2.83493977058013	0.00483023171667441	0.0648858032104826	-2.22352177803784	0	Exon
ENSG00000135968.20	e146870	GCC2	0.0714112107685391	1.32514136044705	2.83493466741597	0.00483030723703803	0.0648858032104826	-2.59312273069358	0	Exon
ENSG00000235118.7	e181426		0.20251335319765698	-3.15374011695822	2.8348753259933996	0.0048311854936611606	0.0648951417097565	-2.1634951001338796	0	Exon
ENSG00000167123.18	e555817	CERCAM	-0.156723690238144	0.7569382969052499	-2.83483578441473	0.004831770791934979	0.0648994253742369	-2.5194659395476298	0	Exon
ENSG00000137942.16	e50190	FNBP1L	0.0863997697700035	1.1290611243607198	2.83482904490587	0.00483187055722205	0.0648994253742369	-2.57731280776358	0	Exon
ENSG00000100258.17	e1141952	LMF2	-0.0723661994036179	0.8328373676838571	-2.8348126854992404	0.00483211273412155	0.0649002190942703	-2.5406672144088303	0	Exon
ENSG00000141101.12	e899148	NOB1	0.0664233426027608	0.766776123521624	2.83476753291889	0.004832781208729361	0.0649067381517174	-2.5334614291559903	0	Exon
ENSG00000124275.14	e321625	MTRR	-0.0843146566746996	-0.0729394245114457	-2.8346441458680296	0.0048346083569418795	0.0649288177082987	-2.4067910923183997	0	Exon
ENSG00000133103.16	e753547	COG6	-0.0650942619325975	0.263807096483558	-2.83462353282288	0.00483491366155382	0.0649304579980265	-2.46142271704396	0	Exon
ENSG00000185988.11	e1009091	PLK5	-0.28824597080192	-3.60568588310339	-2.83453122107516	0.00483628112719654	0.0649463619113636	-2.29797233681269	0	Exon
ENSG00000196730.12	e541091	DAPK1	0.0677735428990613	2.8643728494000094	2.8344890255966697	0.0048369063094539705	0.0649516252210598	-2.7171214024049	0	Exon
ENSG00000168314.17	e213838	MOBP	-0.155429759233791	3.1156709348666	-2.83448003545333	0.00483703951989719	0.0649516252210598	-2.72537111228966	0	Exon
ENSG00000104833.11	e1015934	TUBB4A	-0.0938714704762326	3.18171347393966	-2.83444417431656	0.00483757092144091	0.064956300306325	-2.7321645809286	0	Exon
ENSG00000104765.15	e490408	BNIP3L	-0.061298909268895994	2.84557382494237	-2.83441661293614	0.00483797937063933	0.0649570551670344	-2.71263094974579	0	Exon
ENSG00000123473.15	e35818	STIL	0.151215344242266	-2.63167878491456	2.8344156510480802	0.00483799362602096	0.0649570551670344	-2.15954247269378	0	Exon
ENSG00000169902.13	e443465	TPST1	0.0869263040464723	2.6130601243195297	2.8343907838125495	0.00483836217688405	0.0649595430925554	-2.70029152444097	0	Exon
ENSG00000058272.16	e723217	PPP1R12A	0.0654428109165196	1.4786033372739198	2.8343288081737406	0.00483928081277844	0.0649694159565886	-2.6135903635936604	0	Exon
ENSG00000131503.20	e354727	ANKHD1	0.0888437667087275	-0.127668028037154	2.8343157804766	0.00483947393638875	0.0649695481287925	-2.40391856628885	0	Exon
ENSG00000088367.21	e1089743	EPB41L1	0.0690801123955983	1.57447441296487	2.83422607193786	0.0048408039729416	0.0649817048302889	-2.62026557302666	0	Exon
ENSG00000164270.17	e358650	HTR4	-0.0914259272550394	1.39046312840745	-2.83421599374741	0.00484095341493306	0.0649817048302889	-2.6011831106532903	0	Exon
ENSG00000101680.13	e987865	LAMA1	0.17953464074520897	-2.49482819599907	2.8342110386007797	0.00484102689265438	0.0649817048302889	-2.15449695252519	0	Exon
ENSG00000143473.11	e96285	KCNH1	0.0917637426062836	0.340931323040511	2.83420525065435	0.00484111272088551	0.0649817048302889	-2.48106155239897	0	Exon
ENSG00000120963.11	e510237	ZNF706	-0.0513341525636081	1.63614545553917	-2.8341473576967102	0.0048419712793483895	0.0649907682302088	-2.6264920980072297	0	Exon
ENSG00000116761.11	e44351	CTH	0.199180502780517	-2.7613731568609703	2.83411581994626	0.0048424390455962	0.0649945857816126	-2.1686340357684903	0	Exon
ENSG00000172493.20	e297831	AFF1	0.173073173890188	-2.65275018864665	2.83402683365242	0.00484375910692221	0.0650049196266116	-2.16393803311271	0	Exon
ENSG00000172493.20	e297855	AFF1	0.173073173890188	-2.65275018864665	2.83402683365242	0.00484375910692221	0.0650049196266116	-2.16393803311271	0	Exon
ENSG00000172493.20	e297862	AFF1	0.173073173890188	-2.65275018864665	2.83402683365242	0.00484375910692221	0.0650049196266116	-2.16393803311271	0	Exon
ENSG00000068745.14	e220124	IP6K2	-0.103925171991123	0.859402300814155	-2.8339282957935	0.0048452212416950705	0.0650220803279303	-2.54463455131646	0	Exon
ENSG00000084676.15	e114418	NCOA1	0.0791703154751059	0.262844663386066	2.83381475968496	0.00484690642214729	0.0650408781800298	-2.46351883250431	0	Exon
ENSG00000158079.14	e543206	PTPDC1	-0.102013804616334	0.11856593466349302	-2.8337937534771602	0.00484721826898527	0.0650408781800298	-2.4418638813813502	0	Exon
ENSG00000115616.2	e145919	SLC9A2	0.22069320415036303	-3.2297132700607203	2.83379237281834	0.0048472387661400605	0.0650408781800298	-2.2076135893513102	0	Exon
ENSG00000168675.18	e990645	LDLRAD4	0.10720874621335301	-1.33840561561497	2.83378448211093	0.00484735591248771	0.0650408781800298	-2.2281416802318703	0	Exon
ENSG00000205302.6	e346673	SNX2	0.0600745498317818	1.2868109746618501	2.83375384152686	0.00484781083049647	0.0650445201456677	-2.59408556827059	0	Exon
ENSG00000150637.8	e1003804	CD226	0.17279100262560199	-2.66465314201039	2.8336549036586	0.0048492800169628	0.0650598024373491	-2.16189398211793	0	Exon
ENSG00000104723.20	e484928	TUSC3	0.0925713912350188	-0.42079615789944297	2.83365242047999	0.00484931689634156	0.0650598024373491	-2.3806014740883796	0	Exon
ENSG00000177542.10	e610216	SLC25A22	-0.10495221554606698	-0.342467888269552	-2.8336320871630605	0.00484961888987963	0.0650607646229788	-2.36980254999537	0	Exon
ENSG00000173918.14	e979328	C1QTNF1	-0.132674331143313	0.130115155425552	-2.83362287700837	0.00484975568612943	0.0650607646229788	-2.4424399823092102	0	Exon
ENSG00000138640.14	e298950	FAM13A	0.0875952253317671	-0.38024639007021793	2.83359636162026	0.004850149532490171	0.0650635858855166	-2.3689663913153	0	Exon
ENSG00000124615.17	e391095	MOCS1	-0.113180206265549	-1.25213065747644	-2.8335584062094403	0.00485071335380545	0.0650686870212566	-2.22773591473611	0	Exon
ENSG00000175166.16	e265665	PSMD2	0.0522320626962664	2.11373666554893	2.83347777546186	0.00485191130773132	0.0650798711114584	-2.66798919551643	0	Exon
ENSG00000181896.11	e1037525	ZNF101	0.10671478135247199	-1.3961677673518402	2.8334775753940398	0.0048519142805298395	0.0650798711114584	-2.21500414063537	0	Exon
ENSG00000079805.16	e1022573	DNM2	-0.0766444036451339	1.06739396730016	-2.8333786604344704	0.004853384256054479	0.0650960314044209	-2.56903067804435	0	Exon
ENSG00000005700.14	e401808	IBTK	-0.0767915007590414	0.113351558644743	-2.8333717912870897	0.00485348635349548	0.0650960314044209	-2.4421747167198	0	Exon
ENSG00000173801.16	e945901	JUP	-0.11452467780371	-0.0197554757843904	-2.83331827482321	0.00485428184566126	0.0651042374506917	-2.42046337143329	0	Exon
ENSG00000082153.17	e177818	BZW1	-0.066548939928121	1.0616044617484	-2.83329883857916	0.0048545707838233	0.065105649375893	-2.56662890830343	0	Exon
ENSG00000087495.16	e1099321	PHACTR3	-0.079540709904632	0.7363229481870741	-2.83328301424779	0.0048548060390217395	0.065106341268211	-2.5295485613916604	0	Exon
ENSG00000078304.19	e803487	PPP2R5C	0.0594415176854088	1.1317379334883202	2.8332095040785403	0.0048558990266412295	0.0651185354641339	-2.57894711530136	0	Exon
ENSG00000135824.12	e86405	RGS8	0.0849644027487409	1.7420979498055602	2.83294587435663	0.00485982064952631	0.0651664915998409	-2.6343294800092303	0	Exon
ENSG00000117408.10	e31961	IPO13	-0.0673062786337431	1.4351826256501001	-2.83294174844391	0.0048598820473811895	0.0651664915998409	-2.6086891209573997	0	Exon
ENSG00000186716.19	e1122620	BCR	0.065273473876341	2.36822793477636	2.83293203301975	0.00486002662573873	0.0651664915998409	-2.68538833665304	0	Exon
ENSG00000001629.9	e452768	ANKIB1	-0.0535800187196217	2.2537664436327596	-2.8328918252557598	0.0048606250119725795	0.065172049979919	-2.677144452114	0	Exon
ENSG00000108231.12	e592942	LGI1	0.07272371265139099	2.3572361375185	2.8328773427833904	0.00486084056166614	0.0651724749991385	-2.68732176002639	0	Exon
ENSG00000104983.8	e1058536	CCDC61	-0.11681397369712099	-1.1560666724856399	-2.8328642521767002	0.0048610354030152	0.0651726223463632	-2.2441110879311	0	Exon
ENSG00000124140.13	e1094441	SLC12A5	-0.151492208098142	-1.1642303514669	-2.8328009284946503	0.00486197801652936	0.0651809629023552	-2.2475197864815497	0	Exon
ENSG00000204262.11	e174117	COL5A2	0.22338016048231402	-3.18151960889175	2.83279775563807	0.00486202525089659	0.0651809629023552	-2.21255770636394	0	Exon
ENSG00000165912.15	e630596	PACSIN3	-0.10472738122594301	-0.345923746163953	-2.83273152836719	0.00486301127250227	0.0651870111166808	-2.3662002440995296	0	Exon
ENSG00000136247.14	e428056	ZDHHC4	0.0600538626715169	0.867481323914361	2.83272933715997	0.00486304389929171	0.0651870111166808	-2.5488928098621098	0	Exon
ENSG00000270076.1	e483727		0.22919078654527697	-3.30498496288748	2.83272063343689	0.00486317349855545	0.0651870111166808	-2.2254648451766204	0	Exon
ENSG00000124140.13	e1094410	SLC12A5	-0.151680948913345	-1.15809662394506	-2.832718049631	0.00486321197227454	0.0651870111166808	-2.24864481781453	0	Exon
ENSG00000116675.15	e42791	DNAJC6	-0.0572818119826858	2.39529310236005	-2.83267559941463	0.00486384410953579	0.0651913823366242	-2.6870873588250603	0	Exon
ENSG00000142611.16	e4765	PRDM16	0.218640244123561	-3.42569842401402	2.83267145079243	0.00486390589175575	0.0651913823366242	-2.24224376931512	0	Exon
ENSG00000170271.10	e361893	FAXDC2	-0.12076858820242999	0.889996051551961	-2.83265769682689	0.00486411072401997	0.0651916628229506	-2.54714287550696	0	Exon
ENSG00000166128.12	e831288	RAB8B	-0.0975992889080315	-0.835427388139524	-2.83262502479283	0.00486459732686436	0.0651957195997548	-2.2959812103343302	0	Exon
ENSG00000196878.13	e95825	LAMB3	0.16220323942110698	-1.6488403364688302	2.83259453590912	0.0048650514547132	0.06519798647014599	-2.2028159732630197	0	Exon
ENSG00000135636.13	e134034	DYSF	-0.155591683333147	-0.596907658248326	-2.83258897309197	0.00486513431628504	0.06519798647014599	-2.32821907805656	0	Exon
ENSG00000102898.11	e896788	NUTF2	0.120628274490836	-0.712955302772021	2.8325330024808104	0.004865968104188	0.0652066950218532	-2.31148414852736	0	Exon
ENSG00000006283.17	e958317	CACNA1G	0.20848002206383603	-3.1874044922005296	2.83246873052674	0.00486692571635339	0.0652170621668379	-2.21381077965086	0	Exon
ENSG00000237441.9	e387167	RGL2	-0.0756285756621662	0.8496860796461322	-2.8324524999333103	0.00486716756917617	0.0652178376775435	-2.54525526128819	0	Exon
ENSG00000177565.16	e262059	TBL1XR1	0.048258777036567	5.844459023654309	2.83243596177854	0.0048674140162130895	0.0652186746876813	-2.8705515523298297	0	Exon
ENSG00000283245.1	e258553	SCHIP1	-0.0744528713471784	2.04072742577274	-2.8323828853477595	0.00486820502315608	0.0652248639786307	-2.66048942988611	0	Exon
ENSG00000124140.13	e1094438	SLC12A5	-0.151719491868847	-1.15844594014875	-2.8323802746005695	0.00486824393457159	0.0652248639786307	-2.2494740267118396	0	Exon
ENSG00000006555.10	e39633	TTC22	-0.17013003685678002	-1.68206488674191	-2.83234960794609	0.00486870102139769	0.0652285226792457	-2.19069995266363	0	Exon
ENSG00000158859.9	e78507	ADAMTS4	-0.145284480283273	3.0227997987945896	-2.8323159450354396	0.004869202812334271	0.0652323479339841	-2.7258616501961805	0	Exon
ENSG00000070961.15	e725199	ATP2B1	0.0806018482257343	3.31823010987583	2.83230576416807	0.00486935458109977	0.0652323479339841	-2.7445067943676	0	Exon
ENSG00000066468.21	e604118	FGFR2	-0.10923634630941	0.255397582957197	-2.83228674657334	0.00486963809270461	0.0652336807230139	-2.4617314874747698	0	Exon
ENSG00000102898.11	e896783	NUTF2	0.122297615372105	-0.829483565048698	2.8322436455794198	0.00487028069170485	0.0652398235649394	-2.29378062925221	0	Exon
ENSG00000186716.19	e1122624	BCR	0.0651851337755438	3.2989702312908102	2.8322172923386497	0.004870673633953979	0.0652417717877543	-2.74464674744398	0	Exon
ENSG00000051825.14	e743350	MPHOSPH9	0.0636084627719662	0.55120199407752	2.83219817223733	0.00487095874388348	0.0652417717877543	-2.51132950337994	0	Exon
ENSG00000110881.11	e703607	ASIC1	-0.0777755759790159	1.1054441292333201	-2.8321968627923	0.00487097827026448	0.0652417717877543	-2.58005294088687	0	Exon
ENSG00000163995.19	e279549	ABLIM2	-0.0975883671195964	1.6603730617036598	-2.8321376733988304	0.004871860973883721	0.0652511292298776	-2.62828496030533	0	Exon
ENSG00000215039.6	e682765	CD27-AS1	-0.092978551400284	-0.407270434808673	-2.8320850909756805	0.00487264526825633	0.0652573988244402	-2.3592736535061096	0	Exon
ENSG00000106236.3	e454946	NPTX2	0.28465281370619105	-1.4664522140359801	2.83208160525949	0.00487269726359115	0.0652573988244402	-2.2218134454140896	0	Exon
ENSG00000139946.9	e783485	PELI2	-0.088099703591309	-0.39505954669568105	-2.83204921188128	0.00487318048955345	0.0652594868467515	-2.35820146220738	0	Exon
ENSG00000103642.11	e831254	LACTB	0.177310846607685	-2.7201765829272597	2.8320464717604796	0.00487322136711104	0.0652594868467515	-2.16647198334881	0	Exon
ENSG00000164199.15	e340542	ADGRV1	0.11830902854973101	1.18397388166997	2.8320080736903797	0.00487379422838565	0.0652646927715808	-2.58980566378023	0	Exon
ENSG00000080815.18	e791434	PSEN1	-0.0862697370982594	0.9006308455845871	-2.8319539733607	0.00487460145565755	0.0652730365658886	-2.55327601664768	0	Exon
ENSG00000064042.17	e286229	LIMCH1	-0.0748597627309476	2.8743525628510396	-2.83193420951428	0.00487489638092328	0.0652745200419879	-2.7205515325045	0	Exon
ENSG00000124006.14	e188933	OBSL1	-0.121813948451397	-1.1830598872418798	-2.8319111594075097	0.004875240365760171	0.0652766602854199	-2.24119002840073	0	Exon
ENSG00000095066.11	e1025884	HOOK2	-0.18745300884640198	-2.61428352887466	-2.8317984978415494	0.0048769219710916205	0.0652952161291431	-2.16753500661852	0	Exon
ENSG00000006740.16	e925153	ARHGAP44	0.0756924324707308	0.371697870519875	2.8317936314978702	0.0048769946188169395	0.0652952161291431	-2.48968560719862	0	Exon
ENSG00000141959.16	e1114150	PFKL	-0.0723876993005686	1.5211346900296798	-2.83174020107342	0.00487779232519211	0.0653024443293608	-2.6232597704144203	0	Exon
ENSG00000272419.5	e60753		0.26420409336420997	-1.4523380085320499	2.8317327927675597	0.00487790293918542	0.0653024443293608	-2.21797252950253	0	Exon
ENSG00000137821.11	e836359	LRRC49	0.0773962212028917	0.206402737575413	2.8316360717165296	0.0048793472978038	0.065319313703247	-2.4669169205194397	0	Exon
ENSG00000106351.12	e458095	AGFG2	0.0758311656442657	0.43627895709579206	2.83158872447079	0.00488005448716857	0.0653263137677562	-2.49828031240436	0	Exon
ENSG00000246922.8	e832802	UBAP1L	-0.115853896510399	-1.2553006234888502	-2.8315604925446802	0.00488047621001944	0.0653274437756366	-2.2320499901892403	0	Exon
ENSG00000101134.11	e1097381	DOK5	-0.109621715492208	-0.63826940053058	-2.8315539778012697	0.00488057353065031	0.0653274437756366	-2.32160411803821	0	Exon
ENSG00000197586.12	e1084459	ENTPD6	0.0682332079671668	1.9807712979388201	2.8315460631102205	0.00488069176679961	0.0653274437756366	-2.6610297325839	0	Exon
ENSG00000036530.8	e802080	CYP46A1	-0.221878188387844	-3.3603859149134903	-2.8315067231412705	0.00488127949813934	0.0653305437188987	-2.25741459887336	0	Exon
ENSG00000185803.8	e522751	SLC52A2	-0.11818698959865599	-1.4180510297593603	-2.8315058889555003	0.0048812919614052794	0.0653305437188987	-2.2130474530576296	0	Exon
ENSG00000176658.16	e938291	MYO1D	-0.13005548798042402	-0.145552657670986	-2.83147630736714	0.00488173394783715	0.0653339924679674	-2.4001398076889	0	Exon
ENSG00000135720.12	e893546	DYNC1LI2	-0.067506634696756	2.7548466710759003	-2.8314347293468702	0.00488235523761749	0.0653398405469207	-2.71446396538109	0	Exon
ENSG00000235944.7	e427313	ZNF815P	0.135963512114278	-1.6485324606942	2.8314148334050397	0.004882652563018871	0.0653413527804653	-2.19422429229288	0	Exon
ENSG00000103742.11	e832944	IGDCC4	0.20892057572962197	-2.5615815451438197	2.8313990990500404	0.00488288770921796	0.0653420328275625	-2.16069696118734	0	Exon
ENSG00000104408.9	e511843	EIF3E	0.0538979181621699	2.6212386033738597	2.8313732004355003	0.00488327478025989	0.0653423633079061	-2.7047899542552996	0	Exon
ENSG00000164199.15	e340590	ADGRV1	0.10721716569806801	1.08694593192315	2.8313727798634396	0.004883281066203221	0.0653423633079061	-2.5813128862475803	0	Exon
ENSG00000101557.14	e985565	USP14	0.0821005969465745	-0.0025368558279461302	2.83135142447788	0.00488360025717404	0.0653441677863714	-2.4333495855699705	0	Exon
ENSG00000108622.10	e966929	ICAM2	-0.144785102246273	-0.45627671340887005	-2.8312625359117205	0.00488492904496081	0.0653594803541532	-2.3543468212564598	0	Exon
ENSG00000011566.14	e122389	MAP4K3	0.0777962949550402	-0.31021429995692	2.83124775063241	0.00488515010072167	0.0653599710682892	-2.38396048664108	0	Exon
ENSG00000104960.15	e1065261	PTOV1	-0.0633596271606967	0.9522907262811109	-2.83123038240631	0.00488540978590803	0.065360978561202	-2.56457332869472	0	Exon
ENSG00000150760.12	e606444	DOCK1	-0.0681355076127958	1.84562899228607	-2.8311924428448303	0.00488597709194137	0.0653661014241927	-2.65079026590897	0	Exon
ENSG00000106245.9	e455679	BUD31	0.063429558223504	1.07241930138763	2.83111887364415	0.00488707733449646	0.0653783534198421	-2.57458947818249	0	Exon
ENSG00000170324.20	e579150	FRMPD2	0.228249455688496	-2.55632538733177	2.8310680362804104	0.00488783774920812	0.0653847785265076	-2.1626074978096397	0	Exon
ENSG00000036530.8	e802059	CYP46A1	-0.0750718812091643	2.28716682805313	-2.8310552535812996	0.0048880289670684	0.0653847785265076	-2.6831216607806296	0	Exon
ENSG00000109654.14	e312060	TRIM2	-0.0541179223672782	3.4864614854427405	-2.8310497721937002	0.00488811096585463	0.0653847785265076	-2.7581998296197403	0	Exon
ENSG00000279663.2	e112779		-0.20480521778054897	-1.9672337531609398	-2.8310314284729903	0.00488838538772525	0.0653859819699565	-2.17145816931203	0	Exon
ENSG00000123352.17	e702471	SPATS2	0.18634362807331398	-3.19819181381008	2.83090108552386	0.0048903357198563395	0.0654096010886796	-2.21048323428432	0	Exon
ENSG00000255248.7	e673398	MIR100HG	0.077865940183617	2.40233610421443	2.8308548595790803	0.0048910275721608795	0.0654163865423125	-2.69636443838981	0	Exon
ENSG00000203772.7	e607994	SPRN	-0.0954472208865697	1.6383775078853797	-2.8307715173875296	0.004892275158783071	0.0654302625206635	-2.63566203256634	0	Exon
ENSG00000188352.12	e529117	FOCAD	0.0678768308773826	2.22552661145005	2.8307608942016	0.00489243420278067	0.0654302625206635	-2.68091681465848	0	Exon
ENSG00000102172.15	e1147391	SMS	0.0729815558508205	1.6831243602739099	2.83066767493577	0.0048938300273810706	0.0654433771908668	-2.6400927231127005	0	Exon
ENSG00000107263.18	e559338	RAPGEF1	0.0671764488986743	1.49494325914474	2.83065780716985	0.00489397780416778	0.0654433771908668	-2.6247118567179	0	Exon
ENSG00000135472.8	e703253	FAIM2	-0.0528217293974265	4.38724720219549	-2.83060792510652	0.00489472488543629	0.0654433771908668	-2.80548560326769	0	Exon
ENSG00000169129.14	e601934	AFAP1L2	-0.10473210641430301	-0.652788603705789	-2.8306064885540803	0.00489474640214759	0.0654433771908668	-2.3215772247997597	0	Exon
ENSG00000198363.16	e500542	ASPH	0.0668393697150254	1.6955365806193399	2.83059158246633	0.00489496967089858	0.0654433771908668	-2.6422031336816003	0	Exon
ENSG00000171132.13	e124454	PRKCE	0.0792093772485881	-0.15680476027354	2.83058934753852	0.00489500314724955	0.0654433771908668	-2.4152188109484505	0	Exon
ENSG00000137221.14	e393662	TJAP1	-0.096740016271473	-0.49401282498835897	-2.83058416227768	0.00489508081660465	0.0654433771908668	-2.34860708769721	0	Exon
ENSG00000170310.14	e923695	STX8	-0.0899387346124719	-0.7771023624764479	-2.8305784844170803	0.00489516586583196	0.0654433771908668	-2.31190058301766	0	Exon
ENSG00000170919.15	e754938	TPT1-AS1	-0.165378690430912	-2.0530045779358	-2.83057457196561	0.004895224471604879	0.0654433771908668	-2.16514306667547	0	Exon
ENSG00000120705.12	e353151	ETF1	0.0424389998873605	3.9709057253040405	2.83057213452349	0.00489526098309667	0.0654433771908668	-2.7852368046333598	0	Exon
ENSG00000151090.17	e208306	THRB	-0.0947702801939756	0.36804094326260106	-2.83042696397004	0.00489743600119755	0.0654699853258104	-2.48849899586608	0	Exon
ENSG00000197102.10	e803703	DYNC1H1	-0.0408944239298945	2.70111637688573	-2.83039028270278	0.00489798571723566	0.0654748648832598	-2.71597310821842	0	Exon
ENSG00000114054.13	e251045	PCCB	-0.0776220261917905	0.5939734572789439	-2.83037789105637	0.00489817143468091	0.0654748784276505	-2.51526887990014	0	Exon
ENSG00000135535.15	e407121	CD164	0.050737491923407006	3.18789842790004	2.83035521540859	0.0048985112982007795	0.0654769523960295	-2.74497169710983	0	Exon
ENSG00000101464.10	e1087434	PIGU	-0.0803714424722032	0.532324922962872	-2.8303092602862203	0.00489920014110416	0.0654836907363715	-2.5097026044448	0	Exon
ENSG00000167766.18	e1069495	ZNF83	0.108301526987975	-0.28394427828844104	2.83021363144394	0.0049006338487223204	0.0654967139966009	-2.3900941934047	0	Exon
ENSG00000049759.17	e1001777	NEDD4L	0.0821573916566476	0.851697654485819	2.83020190584631	0.00490080967001039	0.0654967139966009	-2.5534432954075497	0	Exon
ENSG00000255624.2	e605250		0.151905559203405	-2.4582825290505497	2.83019928768993	0.0049008489291437396	0.0654967139966009	-2.1625710653808	0	Exon
ENSG00000262223.6	e981546		-0.177544412364427	-1.40578139654445	-2.83019497841485	0.0049009135471454	0.0654967139966009	-2.2199429847064502	0	Exon
ENSG00000121039.9	e503271	RDH10	0.11278358339886502	0.00253041116799546	2.8301386013095597	0.00490175899863882	0.0655051574011165	-2.4385355934226	0	Exon
ENSG00000143469.17	e96109	SYT14	-0.11538432361972699	0.202130129497912	-2.8301282050020498	0.00490191491989623	0.0655051574011165	-2.45930769579883	0	Exon
ENSG00000130294.14	e197146	KIF1A	-0.0447455430178193	3.5936315695448102	-2.83007132023716	0.00490276814332946	0.0655125144257323	-2.76663047724619	0	Exon
ENSG00000157985.18	e194605	AGAP1	-0.0662813468202345	1.64711708740112	-2.8300668575705297	0.00490283508526525	0.0655125144257323	-2.63899348326193	0	Exon
ENSG00000166333.13	e616064	ILK	-0.0737485735639853	0.23813591894522498	-2.83004293426014	0.0049031939594534795	0.0655148402079482	-2.4678393446665	0	Exon
ENSG00000146233.7	e395034	CYP39A1	0.22319657082947797	-2.76333556393776	2.82999571806381	0.00490390232082245	0.0655210033213479	-2.1758941480561798	0	Exon
ENSG00000123136.14	e1028781	DDX39A	-0.0810012770431747	0.15782124587716	-2.82998754934586	0.00490402488150981	0.0655210033213479	-2.45343024006678	0	Exon
ENSG00000173327.7	e644643	MAP3K11	-0.12081468344933902	-1.40750639564222	-2.8299480846517198	0.00490461703564575	0.065524499472387	-2.21573839325234	0	Exon
ENSG00000169744.12	e281837	LDB2	0.0840429481539819	0.786155385096753	2.8299409529763104	0.004904724050904879	0.065524499472387	-2.5512851769304703	0	Exon
ENSG00000111344.11	e736971	RASAL1	-0.125180295038521	-0.6371041126934661	-2.82992616143739	0.0049049460139766205	0.065524499472387	-2.32929791546379	0	Exon
ENSG00000251322.7	e1142584	SHANK3	-0.0967485718196227	3.40752882937466	-2.82992083578511	0.00490502593339425	0.065524499472387	-2.75594963114633	0	Exon
ENSG00000120705.12	e353162	ETF1	0.0424304278163353	3.97088905933218	2.8298875550700293	0.0049055253873353894	0.0655276610278833	-2.7871093669675	0	Exon
ENSG00000137821.11	e836370	LRRC49	0.0774722698069529	0.20086052881568103	2.82988043096125	0.0049056323070312295	0.0655276610278833	-2.4708081865691405	0	Exon
ENSG00000108852.14	e949986	MPP2	-0.102181626446094	-0.628245170993302	-2.8298385397879704	0.00490626105887046	0.06553359024280099	-2.33077868351675	0	Exon
ENSG00000177885.13	e973098	GRB2	0.0360394460412741	4.7604615507833	2.8297618257352997	0.0049074126630352	0.0655465025567458	-2.8270724981844104	0	Exon
ENSG00000154734.14	e1105459	ADAMTS1	-0.19351641666350303	0.6930452923514101	-2.82973898879729	0.00490775553046473	0.0655486123061222	-2.5260333407189797	0	Exon
ENSG00000124762.13	e389827	CDKN1A	-0.371179582648525	-3.5024374851460696	-2.8297035354758298	0.00490828785986556	0.0655530028492227	-2.2605351794693704	0	Exon
ENSG00000188766.12	e1046756	SPRED3	-0.181886479984808	-2.02985996708121	-2.8296924639797	0.00490845410843031	0.0655530028492227	-2.16808656322624	0	Exon
ENSG00000114738.10	e225218	MAPKAPK3	-0.118002872878107	-1.33032130159434	-2.82962592148919	0.00490945341206451	0.0655628813147735	-2.22654547286015	0	Exon
ENSG00000115459.17	e137896	ELMOD3	-0.17870466421657802	-2.92435421781411	-2.8296157815422602	0.00490960570521015	0.0655628813147735	-2.1973363053003	0	Exon
ENSG00000010282.14	e215211	HHATL	-0.22024253637400895	-2.73127075316447	-2.8296062648136497	0.0049097486420637704	0.0655628813147735	-2.1770494643860703	0	Exon
ENSG00000135144.7	e736823	DTX1	-0.0850312939109818	0.5428203533156509	-2.82958422503358	0.0049100796838577	0.0655648320613364	-2.51416325486471	0	Exon
ENSG00000179950.13	e521277	PUF60	-0.0604832614817679	0.9221986962005592	-2.82944956342279	0.0049121027678236204	0.0655868091078651	-2.5640062130979704	0	Exon
ENSG00000136247.14	e427988	ZDHHC4	0.0609980833473942	0.8269354962555601	2.82944043179823	0.00491223998386619	0.0655868091078651	-2.5527766981989197	0	Exon
ENSG00000160191.17	e1112555	PDE9A	0.0973386973661446	0.17522153122471898	2.82943773012298	0.00491228058116371	0.0655868091078651	-2.4650964670972497	0	Exon
ENSG00000150938.9	e120643	CRIM1	0.0805898723296481	0.4382401829853161	2.8293995976653097	0.00491285361914687	0.0655919895741508	-2.5077684959830298	0	Exon
ENSG00000054793.13	e1097023	ATP9A	0.0372521022768542	3.73103679857498	2.82936689319983	0.00491334513598298	0.0655937476685068	-2.77676737859859	0	Exon
ENSG00000188501.11	e834233	LCTL	0.18785474867813898	-2.3590620504501096	2.82936621162377	0.004913355379894379	0.0655937476685068	-2.16486548470056	0	Exon
ENSG00000113805.8	e235051	CNTN3	0.145749921907469	-1.27903813617622	2.82927363150242	0.00491474701534995	0.0656098552284525	-2.24363690937452	0	Exon
ENSG00000151893.14	e603075	CACUL1	0.0426427252116159	3.14875581737824	2.82924100877343	0.00491523747529911	0.0656129318937099	-2.74566583090254	0	Exon
ENSG00000124207.16	e1096002	CSE1L	-0.0541962343265091	1.26102357282958	-2.82923367952096	0.0049153476716063	0.0656129318937099	-2.59928512936198	0	Exon
ENSG00000047849.21	e218519	MAP4	-0.0580391575798274	4.62771275471516	-2.8291614260152502	0.0049164341329692605	0.0656249634230375	-2.8200598111982798	0	Exon
ENSG00000007174.17	e924775	DNAH9	0.167029342689537	0.119020147460941	2.82909720371046	0.00491740001384749	0.0656353845887766	-2.46132924919462	0	Exon
ENSG00000171951.4	e189538	SCG2	0.120494836410623	3.99363816614355	2.8290361145093703	0.00491831893385887	0.0656451781794857	-2.7915655378345603	0	Exon
ENSG00000064042.17	e286025	LIMCH1	-0.0678526177002256	2.31107412890296	-2.8289503774665294	0.0049196088762701205	0.0656599229105652	-2.6920866108089503	0	Exon
ENSG00000161955.16	e920430	TNFSF13	-0.105073398464969	0.908070496881129	-2.82883285885637	0.0049213774821240605	0.065681054807829	-2.56326198859176	0	Exon
ENSG00000117410.13	e32029	ATP6V0B	-0.0757755284187923	1.1007168763955701	-2.8287352967912596	0.00492284618894576	0.0656981827907702	-2.5843211879302403	0	Exon
ENSG00000116497.17	e24188	S100PBP	-0.151177581679844	-2.3410646247904903	-2.82871325097276	0.00492317812351801	0.0657001391828965	-2.1665088694182	0	Exon
ENSG00000054983.16	e796343	GALC	-0.096623217390306	-0.8756655481672059	-2.8286892756939603	0.00492353913222875	0.0657024834094304	-2.3016980402467797	0	Exon
ENSG00000135824.12	e86421	RGS8	0.08994265574216198	1.3914022190794098	2.8286418984511297	0.00492425258762815	0.0657083039692915	-2.61498504905564	0	Exon
ENSG00000106266.9	e425751	SNX8	-0.12210250075488198	-1.5524932032683199	-2.8286356936905097	0.00492434603226709	0.0657083039692915	-2.20363586389521	0	Exon
ENSG00000154734.14	e1105453	ADAMTS1	-0.21417827506148698	-0.599494865805686	-2.8285703968290603	0.00492532951057845	0.0657189532712539	-2.33410299754349	0	Exon
ENSG00000092964.17	e490467	DPYSL2	-0.0564393617982964	4.931496565895941	-2.8284629647574597	0.00492694800271979	0.0657356507917799	-2.8371430218670297	0	Exon
ENSG00000242808.7	e263584	SOX2-OT	-0.181420538842767	-2.14636746172549	-2.8284627132894804	0.0049269517917169894	0.0657356507917799	-2.16876475951001	0	Exon
ENSG00000061337.15	e487221	LZTS1	-0.10678922245222398	1.47836338468154	-2.82842659107121	0.00492749609120678	0.0657404385356204	-2.62204756594357	0	Exon
ENSG00000012061.15	e1057338	ERCC1	-0.0992355015327969	-0.781143768490032	-2.82840383996471	0.0049278389391434205	0.0657419330442698	-2.31041538887057	0	Exon
ENSG00000171295.12	e1024636	ZNF440	0.0637356197912206	2.28186656403904	2.82839454436356	0.004927979025494271	0.0657419330442698	-2.6938944845559702	0	Exon
ENSG00000158352.15	e1154821	SHROOM4	-0.120175484538229	-0.651480911672067	-2.8282959118025803	0.0049294656583746	0.0657592907804509	-2.33170389054239	0	Exon
ENSG00000109171.14	e287587	SLAIN2	0.0483371611234817	2.4516490518732996	2.82823470333108	0.00493038842385935	0.0657691254772252	-2.70665049289059	0	Exon
ENSG00000170525.18	e568173	PFKFB3	0.107140729450037	4.54120432471728	2.8281591146728804	0.00493152819834248	0.0657818541256607	-2.82066635510206	0	Exon
ENSG00000110172.11	e660696	CHORDC1	-0.26833547447857803	-2.7888887348677702	-2.82814306868976	0.00493177018079656	0.0657826065826185	-2.183439532423	0	Exon
ENSG00000132170.19	e204502	PPARG	0.154797064406181	-1.6922005154484299	2.82812185927292	0.00493209004728112	0.0657843978030044	-2.2001855507207098	0	Exon
ENSG00000259663.2	e329057		-0.14235975808609602	-0.161549679672457	-2.8280709475809402	0.004932857940843221	0.0657921644653401	-2.41373393207658	0	Exon
ENSG00000164199.15	e340561	ADGRV1	0.111581226872005	1.07141246368328	2.82804143714648	0.00493330309208545	0.0657956261182855	-2.58878121230438	0	Exon
ENSG00000159899.14	e533233	NPR2	0.108055776234256	-0.8367334746557091	2.82794784080868	0.00493471519083838	0.0658119832364313	-2.30975193306773	0	Exon
ENSG00000168484.12	e488010	SFTPC	-0.14541868497212	-1.24416047278179	-2.82792258878065	0.00493509623396504	0.0658145889355967	-2.24170558670814	0	Exon
ENSG00000165678.20	e590407	GHITM	0.0496819538535486	3.8002736490242897	2.82789071425613	0.00493557724609348	0.0658185275781148	-2.7838595963914	0	Exon
ENSG00000170525.18	e568158	PFKFB3	0.10713179555763301	4.54109596297951	2.82786596635824	0.00493595074107076	0.0658210321802832	-2.8214633435690497	0	Exon
ENSG00000144331.18	e172348	ZNF385B	-0.0958452719366787	1.58337514628604	-2.8278455157829203	0.00493625940027407	0.0658226720398042	-2.63576128940391	0	Exon
ENSG00000129595.12	e344488	EPB41L4A	-0.164132255590601	-1.7392969157802298	-2.82782272432859	0.00493660341086251	0.0658232165740375	-2.19023135698591	0	Exon
ENSG00000183530.13	e1130251	PRR14L	0.0403138599308216	2.8006749633847896	2.82781820612666	0.00493667161046973	0.0658232165740375	-2.7307357110837205	0	Exon
ENSG00000147650.11	e511486	LRP12	0.09960118856228098	-0.9970188230176741	2.8277362480713903	0.0049379088677503295	0.065837237183002	-2.29500487162852	0	Exon
ENSG00000115145.9	e160148	STAM2	0.0663133143013533	0.545942863195514	2.8277059878654396	0.00493836575380943	0.0658388672138746	-2.52004487208279	0	Exon
ENSG00000152413.14	e337976	HOMER1	-0.0801364062700913	3.55287125510398	-2.82770354859352	0.00493840258501689	0.0658388672138746	-2.76738543321097	0	Exon
ENSG00000215193.12	e1117828	PEX26	0.0873169405832331	2.11420713805408	2.82767508712414	0.00493883235065416	0.0658421205649356	-2.68113573509194	0	Exon
ENSG00000154240.16	e968056	CEP112	0.15741699639515197	-2.01211996322523	2.82765384415288	0.00493915313974961	0.0658439209034688	-2.17522838091939	0	Exon
ENSG00000124593.14	e391795	PRICKLE4	-0.19528651439304798	-2.8080555161195497	-2.82756630462561	0.00494047526960998	0.0658590694926178	-2.19139261977545	0	Exon
ENSG00000134283.17	e697695	PPHLN1	0.11222080698746602	-1.4269684063755101	2.8275231616274303	0.00494112698656629	0.0658652803306491	-2.2284508772715097	0	Exon
ENSG00000250644.3	e611773		-0.0654702688468184	2.79786977911592	-2.82740928918683	0.00494284751550763	0.0658857374420818	-2.73066856720788	0	Exon
ENSG00000079156.16	e169491	OSBPL6	0.0983102665148757	-0.507749627364529	2.8273523103868103	0.004943708627510929	0.0658942751723873	-2.36218050172612	0	Exon
ENSG00000136824.18	e546053	SMC2	-0.13444843338498	-1.9415451417128797	-2.8273423081661497	0.004943859803615979	0.0658942751723873	-2.18107272063733	0	Exon
ENSG00000012171.18	e224275	SEMA3B	-0.108313332170182	1.4739020405393701	-2.82729547633095	0.00494456768771493	0.0658999675180601	-2.6264662876366	0	Exon
ENSG00000106397.11	e459743	PLOD3	-0.11350862988975098	0.0025396902631148396	-2.8272894562299595	0.0049446586909047295	0.0658999675180601	-2.43421198532851	0	Exon
ENSG00000205683.11	e790933	DPF3	-0.21803472091223397	-3.3989872316181	-2.82727345562029	0.004944900572399311	0.0659007135383649	-2.26519780406635	0	Exon
ENSG00000133872.13	e492193	SARAF	0.0447602580443368	3.8438339570715296	2.82725285427293	0.00494521201914736	0.0659023865641899	-2.78848704819687	0	Exon
ENSG00000075223.13	e449696	SEMA3C	-0.193344916325038	-1.26420389752399	-2.8271780788633003	0.00494634260739927	0.0659149753461874	-2.2488782720405895	0	Exon
ENSG00000186231.16	e404850	KLHL32	-0.10561604816420501	-0.0241039682443954	-2.8271262637660803	0.00494712617828166	0.0659229390011343	-2.43106182671069	0	Exon
ENSG00000104067.16	e811362	TJP1	-0.0533725427965095	2.9835784678822797	-2.82710935143389	0.00494738195846714	0.0659238692458454	-2.7420044426026404	0	Exon
ENSG00000154222.14	e37393	CC2D1B	-0.11168590222050699	-0.608461935675372	-2.8270732368381397	0.0049479281916983	0.0659281006159956	-2.3391242351868	0	Exon
ENSG00000132330.16	e195917	SCLY	-0.110076643633848	-1.00743592750062	-2.82705899121439	0.00494814367180595	0.0659281006159956	-2.2756336151592795	0	Exon
ENSG00000001626.14	e466408	CFTR	0.18042201035626002	-2.7927195952753503	2.82705146891474	0.00494825745797193	0.0659281006159956	-2.18256492956414	0	Exon
ENSG00000188010.12	e122171	MORN2	0.0740085775062645	0.734587764367567	2.82703491364967	0.00494850788977798	0.0659289592704156	-2.54486918030243	0	Exon
ENSG00000213424.8	e945170	KRT222	0.0903812289400301	2.17766024223036	2.8270161914554195	0.00494879111462909	0.0659302547455386	-2.68148322931284	0	Exon
ENSG00000079805.16	e1022464	DNM2	-0.0857182966209415	0.517758611252886	-2.8269925561240297	0.00494914868525638	0.065932540557447	-2.5176342150531497	0	Exon
ENSG00000106397.11	e459776	PLOD3	-0.125546630335864	-1.16647281536796	-2.8269670201695494	0.00494953503610715	0.0659352095931771	-2.25689433054871	0	Exon
ENSG00000127946.16	e447488	HIP1	-0.0986270804224162	0.103483093844368	-2.8268757010954704	0.00495091688867093	0.0659511395017291	-2.45438550869518	0	Exon
ENSG00000119682.16	e793210	AREL1	0.085665878058809	-0.361131652938731	2.82670726276215	0.0049534666392744104	0.0659811280538276	-2.39098160060322	0	Exon
ENSG00000125746.15	e1057646	EML2	-0.0905023489055711	0.26167814457961	-2.82670239270079	0.00495354037800334	0.0659811280538276	-2.4785594458153195	0	Exon
ENSG00000152894.14	e411247	PTPRK	-0.0789905209387902	2.2295734418964503	-2.82668017975277	0.00495387672204306	0.0659831287973786	-2.6926836640740297	0	Exon
ENSG00000168959.14	e660095	GRM5	-0.0943889441528814	0.482700388485644	-2.8265372432172597	0.00495604153470038	0.0660094827513907	-2.51829295747317	0	Exon
ENSG00000198075.9	e146790	SULT1C4	0.133427119665602	-0.46117207169823793	2.82649983334704	0.00495660825915143	0.0660145505990869	-2.3724357057442402	0	Exon
ENSG00000100258.17	e1141966	LMF2	-0.0721643708687832	0.8326483959160559	-2.82648088236221	0.0049568953712526	0.0660158941908734	-2.56319668338269	0	Exon
ENSG00000266714.6	e974002	MYO15B	-0.108773565013048	0.39714121375728206	-2.8264193180059802	0.00495782819066786	0.0660233606459276	-2.49813461183226	0	Exon
ENSG00000160963.13	e459960	COL26A1	-0.20816808450151503	-2.8806615240465496	-2.82640760084727	0.00495800574640382	0.0660233606459276	-2.1924527572969197	0	Exon
ENSG00000088387.18	e761866	DOCK9	0.10143666031508199	-0.7547304669869229	2.8264009573239703	0.00495810642146938	0.0660233606459276	-2.32877177306412	0	Exon
ENSG00000204852.15	e734753	TCTN1	0.13944632625890802	-1.78883892939934	2.82639471579851	0.00495820100640433	0.0660233606459276	-2.19366993885652	0	Exon
ENSG00000196843.15	e141633	ARID5A	-0.262957010059615	-2.72128831888045	-2.8263462509965	0.00495893550442983	0.0660306608176624	-2.1844954362413898	0	Exon
ENSG00000137171.14	e392793	KLC4	-0.0817327454698532	-0.0158632538169765	-2.82621604488223	0.00496090930484421	0.0660544617408895	-2.43810965210147	0	Exon
ENSG00000119977.20	e594157	TCTN3	0.10320006985591	-1.05196206751894	2.8261142278516003	0.00496245325080029	0.066070830059693	-2.28247187610337	0	Exon
ENSG00000134444.13	e1002674	KIAA1468	0.0669432501381379	0.609033671201099	2.8261103943195405	0.00496251139071985	0.066070830059693	-2.5371470045809503	0	Exon
ENSG00000183230.16	e583054	CTNNA3	-0.138465617009004	-0.279763412333584	-2.8260676584929003	0.00496315957052416	0.0660769781550836	-2.39137351410933	0	Exon
ENSG00000146426.17	e420240	TIAM2	0.11998679746551899	-0.779439690792984	2.8260085593982702	0.0049640560607811	0.0660864315433953	-2.3487359615924	0	Exon
ENSG00000139629.15	e705221	GALNT6	-0.20953734106874106	-1.75675949871717	-2.82594712897245	0.00496498807147261	0.0660963570871251	-2.20474292937304	0	Exon
ENSG00000277586.1	e489908	NEFL	0.0895733988866419	2.4842950692340002	2.82592680456213	0.0049652964645218395	0.0660979802931399	-2.71004752395661	0	Exon
ENSG00000071859.14	e1176880	FAM50A	-0.080665566788722	0.0547961681264189	-2.8259134847554703	0.00496549858244121	0.0660981886968334	-2.44990070210166	0	Exon
ENSG00000141956.13	e1111666	PRDM15	-0.177470230902577	-2.6328391871362298	-2.82584463135005	0.00496654349953346	0.0661086316745195	-2.18459113393234	0	Exon
ENSG00000183091.19	e157969	NEB	-0.22711987483964	-2.85282235590656	-2.82583475176333	0.0049666934482047	0.0661086316745195	-2.19696557416256	0	Exon
ENSG00000138593.8	e824572	SECISBP2L	-0.0823251861614902	2.4697578921129	-2.8258249271182203	0.00496684256706906	0.0661086316745195	-2.7118128102991896	0	Exon
ENSG00000261329.5	e876928		-0.17776037037181697	-1.97976137970802	-2.8258100281190495	0.0049670687124426	0.0661091594401973	-2.18523199443494	0	Exon
ENSG00000163697.16	e285730	APBB2	-0.0753677438248382	0.590450761497674	-2.8257798992111303	0.00496752605448886	0.066110517711915	-2.52833855870337	0	Exon
ENSG00000151693.9	e110791	ASAP2	-0.0655238017998928	1.5008706298209797	-2.8257787328510804	0.00496754376003094	0.066110517711915	-2.63506348128519	0	Exon
ENSG00000203963.11	e43542	C1orf141	0.35675464790465705	-3.52849988644863	2.82570011349437	0.00496873734722571	0.0661239200559862	-2.2649186583825203	0	Exon
ENSG00000184347.14	e364699	SLIT3	0.095814577084199	-0.38706320921964704	2.8256732309491497	0.00496914553370087	0.0661268696791784	-2.39101332147237	0	Exon
ENSG00000095370.19	e554137	SH2D3C	-0.15872591361629998	-2.01808916609654	-2.82564115693896	0.00496963258758106	0.0661279404609406	-2.17908410625732	0	Exon
ENSG00000119121.21	e538350	TRPM6	-0.241800213448365	-3.53402136257106	-2.8256344607431094	0.00496973427687899	0.0661279404609406	-2.28024878285197	0	Exon
ENSG00000137106.17	e534242	GRHPR	-0.0918637359572415	0.11650902776209102	-2.82563107869537	0.004969785637812371	0.0661279404609406	-2.46079107018419	0	Exon
ENSG00000137171.14	e392811	KLC4	-0.0816169002057508	0.0158510701231467	-2.82559750885673	0.00497029546699275	0.0661310081055491	-2.4448142321172597	0	Exon
ENSG00000165238.16	e543023	WNK2	-0.21578351902007104	-3.08665741259233	-2.8255913311195098	0.004970389294204671	0.0661310081055491	-2.21263588350442	0	Exon
ENSG00000170776.20	e847290	AKAP13	0.0914830952163318	-0.38225703760491403	2.82554129646441	0.004971149277692021	0.0661379410126551	-2.38972167469764	0	Exon
ENSG00000135424.15	e710243	ITGA7	0.12338647666938499	-1.10616245771442	2.8255211617391	0.0049714551366658	0.0661379410126551	-2.27367208895348	0	Exon
ENSG00000061938.16	e272097	TNK2	-0.08902816498529101	0.0472822539955002	-2.8255201771342002	0.00497147009386351	0.0661379410126551	-2.4500142884929197	0	Exon
ENSG00000010319.6	e227273	SEMA3G	-0.17890411979110998	-1.8455249087849	-2.8254759600244	0.00497214184099974	0.0661410122382273	-2.19226530050752	0	Exon
ENSG00000100836.10	e771246	PABPN1	-0.0452788074233864	2.6232937210849903	-2.8254685224310396	0.0049722548411496705	0.0661410122382273	-2.7244245234457303	0	Exon
ENSG00000120314.18	e355431	WDR55	-0.157515815499253	-1.88509635036961	-2.82546813664311	0.00497226070253048	0.0661410122382273	-2.18655177619088	0	Exon
ENSG00000124802.11	e374199	EEF1E1	0.0717184267674839	-0.12897923698955902	2.8253720965299904	0.00497372006124032	0.0661579420603668	-2.4318602435926002	0	Exon
ENSG00000100330.15	e1127717	MTMR3	0.12193310464672999	-1.5203993527518702	2.8252701737882595	0.004975269233607161	0.0661760652236401	-2.21951650351994	0	Exon
ENSG00000062725.9	e963942	APPBP2	-0.059831044860448	1.3319018205185602	-2.82524954725175	0.00497558279946857	0.0661777528391722	-2.61771846891957	0	Exon
ENSG00000135446.16	e716626	CDK4	-0.0770560513534378	0.0393915557055735	-2.8252194906629	0.004976039753680529	0.0661793408538187	-2.44942639213598	0	Exon
ENSG00000186235.10	e196132		-0.23861196913552699	-2.66972659197048	-2.82521713441863	0.00497607557757785	0.0661793408538187	-2.18887825351729	0	Exon
ENSG00000243156.7	e1117622	MICAL3	-0.0634534577509461	1.88240067430695	-2.82507815725101	0.00497818897469615	0.0662049641228724	-2.67240342186734	0	Exon
ENSG00000107798.17	e591688	LIPA	-0.116795417941424	1.6241030802748	-2.8250471049500603	0.004978661291998	0.0662087615581449	-2.64361335456571	0	Exon
ENSG00000136699.19	e153176	SMPD4	-0.106465793913236	-1.02332220773308	-2.8250054770667403	0.00497929453175651	0.06621469865662699	-2.27804531162093	0	Exon
ENSG00000006747.14	e429416	SCIN	0.164346932873284	0.590921491076645	2.8249850157979703	0.00497960581360985	0.0662163540714791	-2.54146400714786	0	Exon
ENSG00000154240.16	e968166	CEP112	0.16005983700072798	-2.07468950993437	2.82491763768867	0.00498063097672302	0.0662275018486687	-2.17944154338901	0	Exon
ENSG00000196562.14	e1095727	SULF2	0.1114263627509	-0.8009370166280491	2.82486321331509	0.0049814591876428	0.0662342361223829	-2.3238899740596004	0	Exon
ENSG00000255104.7	e926120	TBC1D26	0.078462173111142	1.94630643205272	2.82485724797545	0.0049815499736803	0.0662342361223829	-2.67916356175433	0	Exon
ENSG00000185046.18	e728230	ANKS1B	-0.213865619382485	-3.0375074410057206	-2.8248386218753	0.0049818334525095894	0.0662342361223829	-2.20430854648345	0	Exon
ENSG00000051620.10	e415514	HEBP2	0.0932470748091218	0.151998625406493	2.82483524735287	0.0049818848124211	0.0662342361223829	-2.4732472843981	0	Exon
ENSG00000105650.21	e1034902	PDE4C	-0.29186315123033196	-3.7057106416779	-2.82477421177521	0.00498281385111029	0.0662438986904271	-2.34501071910143	0	Exon
ENSG00000114026.21	e202277	OGG1	-0.0818723998462737	-0.15610076144944598	-2.8247629464414703	0.00498298534093188	0.0662438986904271	-2.4181797810459797	0	Exon
ENSG00000170891.10	e278582	CYTL1	0.24587219012264497	-2.9751527047890605	2.82468193100436	0.00498421877984062	0.0662555986092964	-2.1856460912150903	0	Exon
ENSG00000226287.8	e1120611	TMEM191A	-0.19471954303418598	-2.81308504295684	-2.82468058707399	0.00498423924316715	0.0662555986092964	-2.1931917146606	0	Exon
ENSG00000169247.11	e358677	SH3TC2	-0.128008628576638	-0.5562989558344439	-2.82464403630687	0.0049847958118739	0.0662605123508369	-2.3531725969616097	0	Exon
ENSG00000006432.15	e790200	MAP3K9	0.0713415963587331	3.8677464147769	2.82461035913483	0.00498530867349192	0.0662648447681871	-2.7967324181022297	0	Exon
ENSG00000182732.16	e790608	RGS6	0.21700121047976698	-2.3385599383040496	2.82457647208279	0.004985824779675329	0.0662692199858721	-2.17616646681151	0	Exon
ENSG00000064692.18	e346494	SNCAIP	0.237720895238267	-3.49798125386261	2.8245553389779503	0.0049861466653991	0.0662710134859585	-2.2842830838001698	0	Exon
ENSG00000155816.19	e106064	FMN2	0.0759331973477576	1.62658292677493	2.82449661802299	0.00498704116388199	0.0662804171782659	-2.6543611091797	0	Exon
ENSG00000124275.14	e321527	MTRR	-0.0915291086478627	-0.0921546553262132	-2.8244517479312496	0.004987724769841879	0.0662870173972706	-2.4309307086889302	0	Exon
ENSG00000090581.9	e857356	GNPTG	-0.0643708272355559	1.04083500437526	-2.8244094242267	0.00498836965898565	0.0662931025929943	-2.59198513951445	0	Exon
ENSG00000259070.5	e778703	LINC00639	-0.15037622451055302	-1.53861753246092	-2.82437902297982	0.00498883293155166	0.06629677382347099	-2.21647375659669	0	Exon
ENSG00000147650.11	e511504	LRP12	0.0994286863268709	-0.998003149714612	2.8243661725842597	0.00498902876538681	0.0662968909093621	-2.30371817651171	0	Exon
ENSG00000049246.14	e7251	PER3	-0.0852935151267579	2.9529467889689904	-2.82433632150132	0.0049894837084404	0.0663004510397157	-2.7468854137054404	0	Exon
ENSG00000127526.14	e1031630	SLC35E1	0.0586508126993648	1.01608085498744	2.82432190806227	0.00498970338879386	0.066300884840565	-2.59417167022509	0	Exon
ENSG00000049246.14	e7207	PER3	-0.0852924076137892	2.9529419390841203	-2.82429134899426	0.00499016917946848	0.0663030329200763	-2.74700777713152	0	Exon
ENSG00000073921.17	e659393	PICALM	-0.0572256338750717	1.9283645411224	-2.82428675992522	0.0049902391308733396	0.0663030329200763	-2.6764626890641	0	Exon
ENSG00000161082.12	e1011333	CELF5	-0.103772196271026	-0.184073090516196	-2.82426638267644	0.00499054975303067	0.066304674832393	-2.42054298108683	0	Exon
ENSG00000136153.19	e759308	LMO7	0.0888403656255813	0.524674085139186	2.82419662970296	0.00499161317072863	0.0663163179231593	-2.53271405773458	0	Exon
ENSG00000092330.15	e774154	TINF2	-0.0862190567595889	-0.472478737286638	-2.82417507713544	0.00499194179160725	0.0663172714921129	-2.37037001429794	0	Exon
ENSG00000197044.10	e1024620	ZNF441	0.0741654696832964	2.97959906033393	2.8241664848353203	0.004992072807423861	0.0663172714921129	-2.750321697493	0	Exon
ENSG00000115758.12	e111469	ODC1	0.096140700515504	0.7969332029147859	2.8241497981244303	0.00499232725613374	0.0663172714921129	-2.5632135217000402	0	Exon
ENSG00000075223.13	e449728	SEMA3C	-0.190462440714436	-1.53088993603827	-2.8241305781115096	0.0049926203487030895	0.0663172714921129	-2.2280182636341803	0	Exon
ENSG00000075223.13	e449751	SEMA3C	-0.190462440714436	-1.53088993603827	-2.8241305781115096	0.0049926203487030895	0.0663172714921129	-2.2280182636341803	0	Exon
ENSG00000088367.21	e1089700	EPB41L1	0.0686453875431407	1.58553486222554	2.8241137198534503	0.00499287743892238	0.0663182013989958	-2.64874990926933	0	Exon
ENSG00000228526.5	e7792	MIR34A	0.25380375799264104	-3.70959059051781	2.82402029617963	0.004994302377697771	0.0663346426751918	-2.31229839998666	0	Exon
ENSG00000264522.5	e64731	OTUD7B	-0.0791086996663891	0.886806772826235	-2.8239856359859004	0.00499483112403306	0.066339179880212	-2.5727605244949103	0	Exon
ENSG00000197603.13	e326331	C5orf42	0.0804773558656001	0.0154287357029092	2.82395185106479	0.0049953465668662106	0.0663435400605286	-2.45428815234665	0	Exon
ENSG00000135439.11	e716506	AGAP2	-0.0835620612444661	3.1722524320768195	-2.8239062449151597	0.00499604243797549	0.0663500371787313	-2.75821792442999	0	Exon
ENSG00000230051.1	e1125783		0.0960183356788511	3.32982582970513	2.8238952565623503	0.0049962101144248	0.0663500371787313	-2.7657661288986803	0	Exon
ENSG00000257365.7	e787745	FNTB	-0.11830883428350099	-0.591995714315461	-2.8238245694991	0.00499728888375135	0.0663618771992431	-2.35490418410105	0	Exon
ENSG00000166949.15	e834374	SMAD3	0.0813171124222099	0.460517837994512	2.8237319758449195	0.00499870229382626	0.0663781600534557	-2.5241607320492	0	Exon
ENSG00000135636.13	e133411	DYSF	-0.14722838598256302	0.024353308764595002	-2.8236326902016198	0.00500021825799501	0.0663957546080297	-2.4513239188261897	0	Exon
ENSG00000123143.12	e1028884	PKN1	0.0803806487205335	0.076868250718187	2.82361803493761	0.0050004420603878	0.0663957546080297	-2.4670777178287997	0	Exon
ENSG00000196220.15	e201400	SRGAP3	0.10115344232788401	-1.14030221241313	2.82360840122609	0.0050005891829701605	0.0663957546080297	-2.27338464630387	0	Exon
ENSG00000198838.13	e813539	RYR3	0.0872011131904082	0.234536120333155	2.8235881193518595	0.00500089893331433	0.0663973803654043	-2.4914491956846003	0	Exon
ENSG00000079805.16	e1022443	DNM2	-0.0856192792733149	0.5182726715011801	-2.8235499502781805	0.00500148190910731	0.0664026335037418	-2.5269770672873197	0	Exon
ENSG00000137941.16	e46743	TTLL7	-0.0744459314432247	1.9117976742439198	-2.8234789357018397	0.0050025667152451	0.0664138731351298	-2.67466515822874	0	Exon
ENSG00000127990.15	e453745	SGCE	-0.0686346215603329	0.868815057516161	-2.82344194518307	0.00500313186048671	0.0664138731351298	-2.57160913030559	0	Exon
ENSG00000260822.1	e1147820		0.0654819295852456	4.4505204352190395	2.8234289566911603	0.00500333031385242	0.0664138731351298	-2.82941448140376	0	Exon
ENSG00000166387.11	e616687	PPFIBP2	-0.126327117977348	-0.536046199684228	-2.8234263581473398	0.00500337001830107	0.0664138731351298	-2.3581165088894	0	Exon
ENSG00000135929.8	e186637	CYP27A1	-0.0987665538980532	0.30493595199401696	-2.82342200668797	0.0050034365070621	0.0664138731351298	-2.49447526756853	0	Exon
ENSG00000083097.14	e402112	DOPEY1	0.0426832610270141	3.32092089154055	2.8234209532775303	0.00500345260292192	0.0664138731351298	-2.7713980241414498	0	Exon
ENSG00000154493.17	e606425	C10orf90	-0.0951216326624652	0.554709530226218	-2.8233991254191397	0.0050037861379601	0.0664145082933706	-2.52931801669735	0	Exon
ENSG00000198837.9	e68832	DENND4B	-0.0546237715830664	1.8111161689738202	-2.82339329942669	0.0050038751639684105	0.0664145082933706	-2.67142650892644	0	Exon
ENSG00000160818.16	e74782	GPATCH4	0.0966766424580832	-0.307662855106685	2.8233443428979803	0.005004623317239071	0.0664219512752815	-2.40587604474057	0	Exon
ENSG00000077616.10	e660607	NAALAD2	0.105428491131819	0.24934490791876	2.8232993996279703	0.00500531022932325	0.0664248942932821	-2.49478900965835	0	Exon
ENSG00000172493.20	e297870	AFF1	0.172068132363505	-2.65340580284865	2.8232969840362596	0.00500534715160469	0.0664248942932821	-2.18918259324545	0	Exon
ENSG00000177030.16	e609710	DEAF1	0.0690267856532647	2.38316019902123	2.82329305454777	0.0050054072143028705	0.0664248942932821	-2.7148115637091	0	Exon
ENSG00000117480.15	e34892	FAAH	-0.0938334250415195	0.350716983355482	-2.82325599022935	0.00500597377900309	0.0664299260678288	-2.50291394110698	0	Exon
ENSG00000008282.8	e462948	SYPL1	-0.10942001028773801	0.202319557524996	-2.82324059977694	0.00500620905436834	0.066430561377471	-2.48052619593774	0	Exon
ENSG00000087085.13	e459462	ACHE	0.11843900519789999	-0.755840244956256	2.8232268768557103	0.005006418846485471	0.0664308584988359	-2.34285295255754	0	Exon
ENSG00000180479.13	e1045826	ZNF571	-0.124522289157262	-1.60127437662904	-2.8232141328086797	0.00500661368099947	0.066430957130899	-2.2142306947062598	0	Exon
ENSG00000121741.16	e748283	ZMYM2	0.0441615234793151	1.99268255525527	2.82319082025428	0.00500697010758842	0.0664323786615094	-2.6852454305047595	0	Exon
ENSG00000147251.15	e1166996	DOCK11	0.0997875921348959	-0.23808953911278502	2.82317723304159	0.005007177853658579	0.0664323786615094	-2.42193124121617	0	Exon
ENSG00000178568.14	e182968	ERBB4	0.0604756325447624	1.56977822821474	2.8231644065659602	0.00500737397537417	0.0664323786615094	-2.6508907119004803	0	Exon
ENSG00000198478.7	e401600	SH3BGRL2	0.0700807202347667	1.5155434308031002	2.8231580980906803	0.005007470436931129	0.0664323786615094	-2.64771394946295	0	Exon
ENSG00000122406.12	e49676	RPL5	0.0431861148865165	4.38382209962621	2.8231170764867	0.00500809773072277	0.0664382142912039	-2.8259192223460903	0	Exon
ENSG00000261609.4	e904819	GAN	0.06656885739225	1.4231808177161203	2.82310082460792	0.0050083462707840795	0.0664390250654477	-2.63817137862954	0	Exon
ENSG00000165164.13	e1149102	CFAP47	0.2679225825569	-1.7558279444244298	2.82305373624404	0.00500906645658427	0.0664460922374836	-2.2104943143631	0	Exon
ENSG00000047457.13	e255280	CP	0.34235607300558596	-1.28196130496999	2.8230086867381097	0.005009755547374629	0.0664527464156225	-2.29996082760719	0	Exon
ENSG00000186716.19	e1122625	BCR	0.0697354842228931	2.4954805256259	2.82296722810236	0.00501038978717368	0.0664571053483239	-2.7214694105378197	0	Exon
ENSG00000106397.11	e459777	PLOD3	-0.12057428200853999	-0.164546527905112	-2.82296269694781	0.0050104591098052206	0.0664571053483239	-2.4187028186869104	0	Exon
ENSG00000174842.16	e49482	GLMN	0.101771557565513	-1.05220732660779	2.82291664279156	0.0050111637468038	0.0664634327417586	-2.29828972968092	0	Exon
ENSG00000177542.10	e610345	SLC25A22	-0.104731688521234	-0.347455215814332	-2.8229070099494	0.00501131114242273	0.0664634327417586	-2.39750706826462	0	Exon
ENSG00000176387.6	e895602	HSD11B2	0.303492057928673	-3.16026562775338	2.82288547637227	0.0050116406497449	0.0664653161631494	-2.20180585522267	0	Exon
ENSG00000157426.13	e289749	AASDH	0.18385140681247897	-2.91945669583532	2.82283204791632	0.00501245829822178	0.0664736730207687	-2.2060566889351003	0	Exon
ENSG00000170471.14	e1091231	RALGAPB	0.0395648557031512	4.0563681318393705	2.8227961087946802	0.00501300836479668	0.066478480797387	-2.81128906497711	0	Exon
ENSG00000196167.9	e665369	COLCA1	0.11507989949589999	0.908346110553481	2.82276618006709	0.0050134664810436705	0.0664820688887014	-2.5860345449572404	0	Exon
ENSG00000177663.13	e1117111	IL17RA	0.0988216374623236	-0.0728375431867009	2.82272623333051	0.00501407800123637	0.0664876908789988	-2.45017218409035	0	Exon
ENSG00000215039.6	e682763	CD27-AS1	-0.0659861266815916	1.65680815337532	-2.8227125605979704	0.00501428732430176	0.0664879794327489	-2.6546497484336298	0	Exon
ENSG00000127603.23	e27421	MACF1	0.0438930669694966	2.7819965697819704	2.82263767085656	0.00501543399153048	0.0665006964087407	-2.74296483967081	0	Exon
ENSG00000136238.17	e427792	RAC1	-0.0436842186661322	3.32549881715483	-2.82259531130086	0.00501608268127325	0.0665068098919489	-2.77313519909971	0	Exon
ENSG00000111341.9	e689696	MGP	0.188901978310132	0.194065898948685	2.8225451411893396	0.005016851079560671	0.0665120224002567	-2.4911324062673996	0	Exon
ENSG00000111341.9	e689701	MGP	0.188901978310132	0.194065898948685	2.8225451411893396	0.005016851079560671	0.0665120224002567	-2.4911324062673996	0	Exon
ENSG00000130413.15	e617021	STK33	0.112801721668579	-0.0522474139561885	2.82252765608033	0.00501711890410964	0.0665130855575491	-2.4465662813793303	0	Exon
ENSG00000099810.18	e529257	MTAP	-0.11121780584341802	-1.5212796327853302	-2.82231388552943	0.00502039433990657	0.0665540197300591	-2.22762578571861	0	Exon
ENSG00000065675.14	e568378	PRKCQ	-0.14667082041089802	-1.45315313884082	-2.82229732123088	0.0050206482224673206	0.0665542771456455	-2.23659896328123	0	Exon
ENSG00000048740.18	e569105	CELF2	0.0588463314377311	5.738044951258991	2.8222759170577003	0.0050209763035014	0.0665542771456455	-2.89418541455572	0	Exon
ENSG00000156052.10	e539214	GNAQ	-0.0415352246061364	2.30106319540317	-2.8222758712766303	0.00502097700524986	0.0665542771456455	-2.7104918628455095	0	Exon
ENSG00000128656.13	e168427	CHN1	0.0726838413995084	6.09587616611699	2.8222326891872798	0.00502163895533379	0.0665605625591348	-2.91175361204652	0	Exon
ENSG00000172115.8	e432688	CYCS	0.0539868523177049	4.519700959559611	2.8221720356127995	0.0050225688643828	0.0665677444785075	-2.8346541944627597	0	Exon
ENSG00000164163.10	e310080	ABCE1	-0.0527183661846616	2.94335532677123	-2.82216274273742	0.005022711351721929	0.0665677444785075	-2.75017468242766	0	Exon
ENSG00000105767.2	e1055080	CADM4	-0.0686745012606339	1.77316058943398	-2.8221568255301404	0.005022802081970121	0.0665677444785075	-2.6700625391069104	0	Exon
ENSG00000177542.10	e610207	SLC25A22	-0.10465125496894	-0.34835479452210405	-2.8221483565693397	0.0050229319415803705	0.0665677444785075	-2.3993630465580402	0	Exon
ENSG00000166979.12	e1106626	EVA1C	-0.132081969071793	-1.90537181039959	-2.82209315686004	0.00502377842620741	0.0665764737154336	-2.19420192353338	0	Exon
ENSG00000071462.11	e445166	WBSCR22	-0.0702465784860717	0.10839389346461299	-2.8220777207889802	0.00502401516070949	0.066577122027817	-2.47094597700683	0	Exon
ENSG00000111879.18	e409867	FAM184A	0.10147440607948899	-0.20647373124820803	2.82204451139023	0.00502452450925705	0.0665813827768676	-2.4230005051816	0	Exon
ENSG00000078674.17	e485704	PCM1	0.0534955260434396	1.81696460984317	2.82202911322977	0.00502476069416772	0.0665820235747625	-2.67668350246768	0	Exon
ENSG00000137764.19	e834591	MAP2K5	0.08337727926024201	-0.5825755930777161	2.8219653302262997	0.00502573913804021	0.0665924994710195	-2.36085030944065	0	Exon
ENSG00000078142.11	e996371	PIK3C3	-0.0511371675776608	1.7698368020748503	-2.82190714345671	0.0050266318854278	0.0666018391233413	-2.66865064737185	0	Exon
ENSG00000065057.7	e859071	NTHL1	-0.0997210416385308	-0.33286468399906893	-2.8218664358645396	0.0050272565390456605	0.0666055820793904	-2.4029586721511405	0	Exon
ENSG00000122965.10	e737648	RBM19	-0.0849391243335117	-0.29151857838782397	-2.8218642446540803	0.0050272901649327	0.0666055820793904	-2.40251661591356	0	Exon
ENSG00000211584.13	e699674	SLC48A1	-0.0755860387357482	4.911024182041981	-2.82182965449336	0.0050278210058204206	0.0666095290494242	-2.85440893067762	0	Exon
ENSG00000148498.15	e575832	PARD3	0.0665704944595299	1.3409814815294798	2.8218095808470802	0.00502812909109692	0.0666095290494242	-2.63270342335634	0	Exon
ENSG00000122026.10	e750127	RPL21	0.0633668878894439	3.75247569000125	2.82180810181634	0.00502815179156676	0.0666095290494242	-2.7969289429620403	0	Exon
ENSG00000140400.15	e841172	MAN2C1	-0.0897677058531385	-0.502922851173916	-2.8217636286740806	0.0050288344180104295	0.0666160825361894	-2.3691333890434905	0	Exon
ENSG00000067248.9	e329806	DHX29	0.0813734520099718	-0.0842494174074106	2.8217318936267204	0.00502932157652153	0.0666189645325839	-2.44489488922792	0	Exon
ENSG00000139531.12	e711454	SUOX	-0.121408823086092	-1.62372539003275	-2.8217249714819403	0.00502942784270423	0.0666189645325839	-2.21688579200879	0	Exon
ENSG00000171862.9	e591297	PTEN	0.0599642369857359	1.0936458183945	2.8216637916873597	0.005030367140688411	0.0666289166336708	-2.60671922069994	0	Exon
ENSG00000131069.19	e1087657	ACSS2	-0.11523125859511801	-1.47437974764496	-2.82159905549879	0.005031361213642471	0.0666395934769859	-2.23636605704613	0	Exon
ENSG00000156804.7	e514584	FBXO32	-0.101609513977437	0.20137856401007	-2.8215693190257203	0.00503181789935647	0.0666431521783441	-2.48214439531679	0	Exon
ENSG00000115461.4	e184691	IGFBP5	0.10745829284723402	5.3299791252101905	2.8215113094641397	0.005032708904768779	0.0666524626805261	-2.8779319774315	0	Exon
ENSG00000248508.6	e815683	SRP14-AS1	-0.11490705952489899	-1.08687602492226	-2.82145819068798	0.00503352491513367	0.0666607793006747	-2.28038576683043	0	Exon
ENSG00000183044.11	e866124	ABAT	0.0787530789213517	1.3688267807311298	2.82143640728575	0.00503385958636872	0.0666627209905079	-2.63411977991592	0	Exon
ENSG00000106829.18	e539360	TLE4	-0.0678080069275314	0.690191774609662	-2.82140881477336	0.00503428353537917	0.0666654671847009	-2.5557286491983198	0	Exon
ENSG00000106665.15	e446325	CLIP2	-0.079668203718772	0.621586980802187	-2.82139339266994	0.0050345205045603395	0.0666654671847009	-2.54772719316194	0	Exon
ENSG00000048740.18	e569051	CELF2	0.058829683438628	5.73795815530413	2.82138619224218	0.00503463114659753	0.0666654671847009	-2.8966156541272903	0	Exon
ENSG00000170231.15	e363319	FABP6	0.101225743546453	0.0833840245342574	2.82135324414491	0.00503513745642638	0.0666664349783637	-2.47952005534666	0	Exon
ENSG00000112531.16	e422412	QKI	-0.0667329317144559	3.9591921200901097	-2.8213510993344904	0.00503517041709711	0.0666664349783637	-2.80823508713691	0	Exon
ENSG00000117115.12	e12781	PADI2	-0.116557497271273	1.69439396664655	-2.82134472140415	0.0050352684319807895	0.0666664349783637	-2.6634141835198597	0	Exon
ENSG00000130962.17	e1149228	PRRG1	-0.12915077847380602	-0.573109143246057	-2.82124750839159	0.00503676259841888	0.0666825812382027	-2.3638162063636803	0	Exon
ENSG00000163697.16	e285871	APBB2	-0.0902096830650242	0.31443738432892104	-2.82124090093436	0.005036864169807229	0.0666825812382027	-2.50261420776869	0	Exon
ENSG00000134824.13	e637235	FADS2	0.0811611087863525	2.0815749023339496	2.82120595614741	0.0050374013802191794	0.0666872027585987	-2.70090219307951	0	Exon
ENSG00000198408.13	e597918	MGEA5	0.0585738894247345	2.0584259166682197	2.8211629529032405	0.00503806254564305	0.066692659611029	-2.69726339527752	0	Exon
ENSG00000148180.18	e550595	GSN	-0.0962689337745656	2.26152880368442	-2.82115467291088	0.00503818985774784	0.066692659611029	-2.71056508998213	0	Exon
ENSG00000186318.16	e668917	BACE1	-0.0812723702564783	1.28062582826682	-2.8211071702673296	0.00503892030876272	0.0666982722106399	-2.6246248759755897	0	Exon
ENSG00000115286.19	e1008490	NDUFS7	-0.0888426600902847	-0.00609655107742068	-2.82109696865335	0.00503907719213429	0.0666982722106399	-2.45807692976089	0	Exon
ENSG00000130294.14	e197307	KIF1A	-0.0630378026419872	1.6525702836678702	-2.8210903928679003	0.005039178318815629	0.0666982722106399	-2.66339682511617	0	Exon
ENSG00000205683.11	e790874	DPF3	-0.21750147436788297	-3.3991180191831805	-2.8210439419436697	0.00503989272363674	0.06670523735721799	-2.2786457919641	0	Exon
ENSG00000116062.14	e125245	MSH6	-0.170141823619319	-2.4949355711285297	-2.8210198729423897	0.005040262935648529	0.066707646607802	-2.18566847747978	0	Exon
ENSG00000196628.14	e1000655	TCF4	-0.066625673131576	1.25602129587552	-2.8209658957039796	0.00504109326433564	0.0667142825475878	-2.62360395183097	0	Exon
ENSG00000198408.13	e597874	MGEA5	0.0585889835414572	2.05700916276238	2.8209628102254802	0.00504114073182134	0.0667142825475878	-2.6977041124358396	0	Exon
ENSG00000116199.11	e84781	FAM20B	0.0477081919713287	4.8453950718020495	2.8209481006629997	0.00504136703161771	0.0667147867324823	-2.85515781346236	0	Exon
ENSG00000188916.8	e606601	FAM196A	0.196427960147767	-2.6962661763843196	2.8209329327247405	0.005041600392969071	0.0667152304738362	-2.19431347181593	0	Exon
ENSG00000174669.11	e646409	SLC29A2	-0.23563732453919697	-3.3075938445980095	-2.8209214560657	0.00504177696986783	0.0667152304738362	-2.2707420509741003	0	Exon
ENSG00000131097.6	e951698	HIGD1B	-0.12490820558448701	-0.49261204460239905	-2.8208699911995203	0.00504256886397651	0.0667232185049165	-2.3735357864631803	0	Exon
ENSG00000152578.12	e664067	GRIA4	-0.13636131212349198	-1.2344987908720502	-2.82082022860964	0.00504333467237556	0.0667308607867213	-2.2662510059804903	0	Exon
ENSG00000145860.11	e363158	RNF145	0.0846325538066812	-0.00971740335298127	2.8208009207138103	0.00504363183462739	0.0667323018400229	-2.46342871595883	0	Exon
ENSG00000243156.7	e1117623	MICAL3	-0.0867746130397941	-0.29987677883663105	-2.82076844401525	0.00504413170996986	0.0667364247829159	-2.40580287843602	0	Exon
ENSG00000080200.9	e236436	CRYBG3	0.0993369111829066	-0.760365086392038	2.8207452713364702	0.00504448840704844	0.0667386531675959	-2.34108350978318	0	Exon
ENSG00000163374.19	e72711	YY1AP1	-0.059876567389649006	1.5661330015624801	-2.8207036035041404	0.00504512985765085	0.0667446485385095	-2.6553381228234	0	Exon
ENSG00000008282.8	e462963	SYPL1	-0.11132675036734299	0.18601290223460398	-2.8206109039963003	0.00504655717502643	0.0667594618640601	-2.48506045635751	0	Exon
ENSG00000185261.14	e340943	KIAA0825	0.134644437593497	-1.7380037364214298	2.8206064196306904	0.00504662623121209	0.0667594618640601	-2.2116761530161204	0	Exon
ENSG00000118432.12	e403841	CNR1	0.101476266774208	2.2842439009846203	2.8204966928162998	0.00504831621692657	0.066779325851079	-2.7134493154775	0	Exon
ENSG00000188130.13	e1141269	MAPK12	-0.155723814944111	-1.8023489136853998	-2.82047541253209	0.00504864403015409	0.0667811701566913	-2.20154721142291	0	Exon
ENSG00000198408.13	e597894	MGEA5	0.056629958529282994	2.49845203858297	2.82045943927332	0.00504889010373031	0.0667819331500314	-2.73155616971003	0	Exon
ENSG00000170471.14	e1091261	RALGAPB	0.0395368514044882	4.05643526708836	2.82032712878034	0.005050928811225429	0.0668064064642083	-2.81803012208723	0	Exon
ENSG00000168453.14	e487870	HR	-0.12194902679472301	-1.1189973840394298	-2.82029440950352	0.0050514330817344796	0.0668105833885027	-2.2795946178458397	0	Exon
ENSG00000102878.16	e894565	HSF4	-0.17542905092293698	-2.38125030515488	-2.8202678296733397	0.00505184276453928	0.0668134623422465	-2.18690483111617	0	Exon
ENSG00000137822.12	e820586	TUBGCP4	0.09524031068453999	-0.35823422503972396	2.8202558308917998	0.0050520277151969	0.0668134623422465	-2.40920264409714	0	Exon
ENSG00000112146.16	e396499	FBXO9	0.0737791312054543	1.27131935188225	2.8201672208625	0.00505339375110562	0.0668290350255802	-2.62679209164169	0	Exon
ENSG00000260372.6	e993479	AQP4-AS1	0.216807191848026	-2.72075659176627	2.82012004690893	0.005054121134130921	0.0668361609427889	-2.19339016399145	0	Exon
ENSG00000153956.15	e449983	CACNA2D1	0.0725717264785665	1.2405209527183	2.8200876292431802	0.00505462104259152	0.0668402782960814	-2.62725243422643	0	Exon
ENSG00000115414.18	e184251	FN1	0.11034950536364699	0.856700184880323	2.82005860971573	0.00505506858688757	0.0668437029253522	-2.58837794782559	0	Exon
ENSG00000136717.14	e151707	BIN1	-0.0949977549288301	1.7296591409754598	-2.81994878297025	0.00505676268007137	0.0668636099311835	-2.67123127583987	0	Exon
ENSG00000228144.2	e718568		-0.0647657421658648	0.94849357917161	-2.81992590454745	0.00505711564784521	0.0668657829327269	-2.59169488271641	0	Exon
ENSG00000185813.10	e982625	PCYT2	-0.0886944504348748	-0.663877793483052	-2.8198246733319996	0.00505867770906807	0.0668839419528922	-2.3553940785458396	0	Exon
ENSG00000083312.17	e335322	TNPO1	0.0494904028973527	1.66409193901442	2.81978560723323	0.00505928064060269	0.0668894188379847	-2.6695312059463303	0	Exon
ENSG00000099365.9	e882749	STX1B	0.0855695944457122	1.5561921249323	2.8197354247434996	0.00506005523405395	0.0668962049230537	-2.6577550273711203	0	Exon
ENSG00000111077.17	e707081	TNS2	-0.0872034759043638	0.5005069831064071	-2.81972790310663	0.00506017134379949	0.0668962049230537	-2.53254274947979	0	Exon
ENSG00000240065.7	e386278	PSMB9	-0.18839477952626602	-2.23066585907009	-2.81961246030828	0.0050619537106194705	0.0669172724635071	-2.18967385704881	0	Exon
ENSG00000005810.17	e759834	MYCBP2	0.0561675420552013	3.11252308738616	2.81957222018842	0.0050625751275877205	0.0669229916506165	-2.7695735862239395	0	Exon
ENSG00000100395.14	e1136458	L3MBTL2	-0.0745520581480274	-0.12342614570475802	-2.81955346527395	0.00506286477816515	0.0669243249016621	-2.44211823761153	0	Exon
ENSG00000185046.18	e728041	ANKS1B	0.0886692199877642	0.0128568132803993	2.81951230213363	0.00506350055373166	0.0669287641835443	-2.4640592302939104	0	Exon
ENSG00000269793.5	e1075268	ZIM2-AS1	-0.140314993614266	-2.19559443866703	-2.81950727372939	0.0050635782237287204	0.0669287641835443	-2.19004467500381	0	Exon
ENSG00000213639.9	e118705	PPP1CB	0.0407903098399686	6.1275039248656	2.81949153738558	0.0050638212982412395	0.0669294814655871	-2.9190479096787403	0	Exon
ENSG00000103994.16	e819494	ZNF106	0.0773019696560255	0.7202988458710871	2.8194424090906103	0.00506458023620274	0.0669368194694816	-2.5703760383075	0	Exon
ENSG00000079805.16	e1022582	DNM2	-0.0884078248754679	0.27824961463475395	-2.8194311526353903	0.0050647541413894395	0.0669368194694816	-2.50039233206864	0	Exon
ENSG00000119698.11	e800533	PPP4R4	0.13718922861049498	-1.69249138935961	2.8194139033895804	0.00506502064195506	0.0669375971032925	-2.2233820739255403	0	Exon
ENSG00000107372.12	e538063	ZFAND5	0.0473929586113894	5.87172313065364	2.81940290057468	0.00506519064191353	0.0669375971032925	-2.90778232643933	0	Exon
ENSG00000022267.16	e1170830	FHL1	0.06975461356500298	2.2109758563817	2.8193343064173995	0.00506625057875007	0.0669491085333912	-2.7145575974654297	0	Exon
ENSG00000224078.12	e809534	SNHG14	0.0668596933466941	0.7755048382194151	2.8192846287423903	0.0050670183382931396	0.0669567582065849	-2.57545901622287	0	Exon
ENSG00000162231.13	e639008	NXF1	-0.10459469890933999	-0.8615143789403659	-2.81926041249117	0.00506739263438823	0.0669592081858244	-2.3196027032937003	0	Exon
ENSG00000101158.13	e1099155	NELFCD	-0.0648180055887354	0.591904787591112	-2.81914926780065	0.005069110853227679	0.0669782225155803	-2.5481324890547996	0	Exon
ENSG00000178104.19	e63716	PDE4DIP	0.170905763093966	-0.8187562225412809	2.8191428873613398	0.00506920950638392	0.0669782225155803	-2.33579390654647	0	Exon
ENSG00000072803.17	e365879	FBXW11	-0.0455471835312134	2.5738662594810897	-2.8190577231910496	0.005070526465679679	0.0669926430910143	-2.7377990932335496	0	Exon
ENSG00000072042.12	e788825	RDH11	-0.0617687787089649	1.51723854970553	-2.8190367584479503	0.0050708507073079796	0.0669926430910143	-2.6562828922082797	0	Exon
ENSG00000231889.7	e408187	TRAF3IP2-AS1	-0.10956325385324901	-1.48649582972756	-2.8190219569708503	0.00507107963892899	0.0669926430910143	-2.23688188368578	0	Exon
ENSG00000072778.19	e918937	ACADVL	-0.0715761050219423	1.13119555980425	-2.81900877885978	0.00507128347015101	0.0669926430910143	-2.6171826979686	0	Exon
ENSG00000116266.10	e53684	STXBP3	-0.0824007846279193	0.128753357372485	-2.81899899314462	0.00507143483461182	0.0669926430910143	-2.4819948710057202	0	Exon
ENSG00000116266.10	e53687	STXBP3	-0.0824007846279193	0.128753357372485	-2.81899899314462	0.00507143483461182	0.0669926430910143	-2.4819948710057202	0	Exon
ENSG00000171862.9	e591300	PTEN	0.0483417589311995	2.05760679817716	2.8189577877654703	0.00507207224026831	0.0669966020629573	-2.7029007094630804	0	Exon
ENSG00000070182.18	e787497	SPTB	0.0772158304655525	1.09482073521459	2.8189508119526803	0.005072180156252579	0.0669966020629573	-2.61637378409577	0	Exon
ENSG00000139116.18	e696613	KIF21A	0.0576648096174797	1.32700308339242	2.81894296668495	0.00507230152521446	0.0669966020629573	-2.6397259643527797	0	Exon
ENSG00000154144.12	e674129	TBRG1	0.0735696982386737	0.7069177286305139	2.8188909755656804	0.00507310591213861	0.0670022813047238	-2.56814706034278	0	Exon
ENSG00000126216.13	e764430	TUBGCP3	0.0687923660517689	0.123842491464818	2.8188907420217597	0.00507310952570288	0.0670022813047238	-2.48354252674206	0	Exon
ENSG00000138759.17	e294836	FRAS1	0.127608926880831	-1.1280313733203102	2.8188100736035095	0.00507435782692465	0.0670127528987863	-2.3033447151543798	0	Exon
ENSG00000076928.17	e1053149	ARHGEF1	-0.136413566330088	-1.75435788900228	-2.8188062261403704	0.00507441737135152	0.0670127528987863	-2.2130750273829998	0	Exon
ENSG00000005810.17	e759918	MYCBP2	0.0561535860526708	3.1124545298146002	2.81879530659599	0.00507458636876046	0.0670127528987863	-2.7716844752866696	0	Exon
ENSG00000101222.12	e1079474	SPEF1	0.10036843799077301	0.7219024798507769	2.81879064230566	0.00507465855766822	0.0670127528987863	-2.57021928596008	0	Exon
ENSG00000074054.17	e151160	CLASP1	0.0679023628816353	0.7565435278635301	2.81877205533678	0.00507494623619236	0.0670140553748054	-2.5740019567091603	0	Exon
ENSG00000107798.17	e591722	LIPA	-0.11579300356133002	1.54942171882934	-2.81872446477472	0.0050756828832870795	0.0670212861089928	-2.65385034239665	0	Exon
ENSG00000170231.15	e363313	FABP6	0.10110537831041301	0.0836750695262172	2.81867155921898	0.0050765019142669	0.0670246435683894	-2.48671747142255	0	Exon
ENSG00000088538.12	e225323	DOCK3	0.0508536089089811	4.29477825577285	2.8186662951306496	0.00507658341418612	0.0670246435683894	-2.83490302166613	0	Exon
ENSG00000150764.13	e666034	DIXDC1	-0.0805224047477643	0.46975393483284994	-2.81866568444089	0.0050765928691129895	0.0670246435683894	-2.53007381369237	0	Exon
ENSG00000146360.8	e407529	GPR6	0.123513908881553	2.0257339683451296	2.8186591876288998	0.00507669345617235	0.0670246435683894	-2.70072950867071	0	Exon
ENSG00000109654.14	e312065	TRIM2	-0.0539058691408048	3.4917656004651	-2.81864617576702	0.0050768949180987	0.0670248070851073	-2.79233506887786	0	Exon
ENSG00000048471.13	e868095	SNX29	0.0597173397553131	1.2530596842140702	2.8186066617999397	0.00507750675510444	0.0670300103552606	-2.63364081545926	0	Exon
ENSG00000198771.10	e80981	RCSD1	-0.22335250398965698	-2.87741514782133	-2.81858679474204	0.00507781440328668	0.0670300103552606	-2.21370448800481	0	Exon
ENSG00000111667.13	e684401	USP5	-0.0508466361623204	1.5020056657668102	-2.8185840878743194	0.00507785632136809	0.0670300103552606	-2.65574779112475	0	Exon
ENSG00000112531.16	e422422	QKI	-0.0675779414489093	2.68112238882125	-2.81856043828421	0.0050782225681535705	0.0670323488017844	-2.7457283562307597	0	Exon
ENSG00000114857.17	e215073	NKTR	0.0622125024713924	2.7215241773741	2.8185368059276596	0.00507858857200098	0.0670330993781115	-2.7506613759017005	0	Exon
ENSG00000223361.5	e323254	FTH1P10	-0.10598164391891	-0.128794088174885	-2.8185323471175896	0.00507865763007727	0.0670330993781115	-2.43745830018644	0	Exon
ENSG00000100664.10	e804758	EIF5	0.15887265280728902	-2.31060403734322	2.8185147987457504	0.00507892942763987	0.0670341908614536	-2.19160333064564	0	Exon
ENSG00000160688.18	e70339	FLAD1	0.0726791269950351	0.16500410441623903	2.81844753489513	0.00507997136455976	0.0670423952832492	-2.49284137033146	0	Exon
ENSG00000201229.1	e264456		0.129935885151585	-1.20292715688905	2.81844513966698	0.00508000847092821	0.0670423952832492	-2.29808084050326	0	Exon
ENSG00000197892.12	e492101	KIF13B	-0.10214347375772699	-0.22116596518095497	-2.8184380422224	0.00508011842448441	0.0670423952832492	-2.42099128628603	0	Exon
ENSG00000130294.14	e197148	KIF1A	-0.052431789500097	2.87683243374037	-2.81841107049304	0.00508053629000553	0.0670454138471673	-2.7591522979804997	0	Exon
ENSG00000109184.14	e288337	DCUN1D4	-0.0519029910384853	2.3566715147704302	-2.81838064097718	0.00508100776350227	0.0670491395988945	-2.7231276436434597	0	Exon
ENSG00000230461.8	e97455	PROX1-AS1	-0.17719679966263502	-2.2876406944862	-2.81835371769967	0.0050814249446135	0.0670521486558709	-2.1912201285654	0	Exon
ENSG00000160688.18	e70316	FLAD1	0.13039508733684899	-1.68149449403483	2.8183178156311297	0.0050819813020999	0.0670569939279688	-2.22209462984029	0	Exon
ENSG00000140365.15	e840763	COMMD4	-0.0672940747798469	0.916883343086504	-2.81829372891587	0.00508235459359384	0.0670594233644798	-2.59438103343919	0	Exon
ENSG00000185942.11	e500663	NKAIN3	0.101746879191831	0.25189566583288603	2.81824938494061	0.00508304189346436	0.06706599566772299	-2.50477168118968	0	Exon
ENSG00000174469.18	e476182	CNTNAP2	0.0870841217306314	0.0875425245929098	2.8181888461328	0.0050839803378309395	0.0670758809757332	-2.4948651291466803	0	Exon
ENSG00000155052.14	e151574	CNTNAP5	-0.132056219110093	-1.39294261674692	-2.8180596385171404	0.0050859837799728394	0.0670998161540688	-2.2611149459284103	0	Exon
ENSG00000071859.14	e1176877	FAM50A	-0.0655292865101723	0.7922772973524008	-2.81802916294948	0.005086456426476279	0.0671035543855394	-2.57906374294856	0	Exon
ENSG00000079805.16	e1022484	DNM2	-0.0854121372267619	0.517104780870974	-2.8179590660425298	0.0050875437128228606	0.0671154007308999	-2.54185688295912	0	Exon
ENSG00000066933.15	e836786	MYO9A	0.0635199734843128	0.751313946545981	2.8179441146186797	0.00508777565446978	0.067115962819095	-2.5760247813419	0	Exon
ENSG00000175106.16	e925767	TVP23C	-0.107322757315193	-1.10921568777821	-2.81791209539292	0.0050882724014472205	0.0671200179446663	-2.28529223141012	0	Exon
ENSG00000176101.11	e564727	SSNA1	-0.0816047152968097	0.553845300248059	-2.81786118019173	0.00508906239164828	0.06712477258178401	-2.5460390439564504	0	Exon
ENSG00000125675.17	e1168036	GRIA3	0.0736463407587452	1.54147375189297	2.81785391738563	0.0050891750889833	0.06712477258178401	-2.66356853101367	0	Exon
ENSG00000167123.18	e555823	CERCAM	-0.148702759497803	1.3943943903862102	-2.81785225275995	0.00508920091938453	0.06712477258178401	-2.63733620037656	0	Exon
ENSG00000262001.1	e987147	DLGAP1-AS2	0.21827910798108702	-3.02656804760758	2.81776148585949	0.00509060955156395	0.0671386485681729	-2.2251764480617298	0	Exon
ENSG00000233820.2	e544255		-0.165153770765766	-2.22701248282537	-2.81776005560159	0.00509063175089313	0.0671386485681729	-2.1963357116085	0	Exon
ENSG00000143537.13	e70523	ADAM15	-0.104644789032305	-0.633079854610312	-2.8177359015778194	0.00509100666376991	0.0671390289733943	-2.3605512160827598	0	Exon
ENSG00000141568.20	e984887	FOXK2	0.0447291948619869	3.3658504642416	2.8177337931277697	0.005091039391807379	0.0671390289733943	-2.7898332678235205	0	Exon
ENSG00000140521.12	e848560	POLG	0.0995507099084507	-1.0512969576723399	2.8177192329550897	0.0050912654046867	0.0671390436433207	-2.30285791498496	0	Exon
ENSG00000172361.5	e998765	CFAP53	0.18137825941312302	-1.60082028675097	2.8177093189468505	0.00509141930185973	0.0671390436433207	-2.2350903619841698	0	Exon
ENSG00000130558.19	e561393	OLFM1	-0.10026597634019502	3.37356476051016	-2.81768177518143	0.00509184689150944	0.067142184478545	-2.7876943925867903	0	Exon
ENSG00000127903.13	e1075254	ZNF835	-0.097784269592914	-0.665731145211562	-2.8176328356987703	0.00509260670884897	0.0671497057426844	-2.35744067555269	0	Exon
ENSG00000085733.15	e651280	CTTN	-0.0604391339342136	2.19476011388244	-2.81761036026511	0.00509295568907009	0.0671518094640138	-2.7176460916721	0	Exon
ENSG00000130811.11	e1020692	EIF3G	-0.0752915375935371	0.285006132361301	-2.81754987773276	0.00509389492033732	0.0671612973678623	-2.50890799028429	0	Exon
ENSG00000149403.11	e672960	GRIK4	0.0862287050639232	0.183649088142877	2.8175396219354902	0.0050940541978637	0.0671612973678623	-2.4987010914875	0	Exon
ENSG00000008083.13	e375579	JARID2	0.0841147780201768	0.308572032921401	2.8174839854751004	0.00509491833795641	0.0671701921686431	-2.51711535197667	0	Exon
ENSG00000197102.10	e803723	DYNC1H1	-0.0367459371588999	3.4771795857169505	-2.8174362797574504	0.0050956594044586105	0.0671774637952141	-2.79608319502773	0	Exon
ENSG00000074054.17	e151210	CLASP1	0.0528040805515674	2.07414461649394	2.81736852298894	0.00509671211458784	0.0671888432108468	-2.70880254479891	0	Exon
ENSG00000029534.19	e495949	ANK1	-0.12647744635358402	-0.89367197249339	-2.81732540632529	0.0050973821038968	0.0671936577748019	-2.32252125028681	0	Exon
ENSG00000116857.16	e89948	TMEM9	0.19925707294553302	-3.1690571865024	2.81731376227717	0.00509756305432452	0.0671936577748019	-2.2147580878816098	0	Exon
ENSG00000204469.12	e382261	PRRC2A	-0.0614540015324251	1.44910584332812	-2.81730842558438	0.0050976459893585	0.0671936577748019	-2.65525484533564	0	Exon
ENSG00000103353.15	e875374	UBFD1	0.0794109874149226	-0.228969986035197	2.81725247668081	0.00509851553868118	0.0672026206860042	-2.43589256020612	0	Exon
ENSG00000175166.16	e265661	PSMD2	0.0473510939905682	2.40264252981388	2.81723609467713	0.00509877017075784	0.0672034781179064	-2.7315496486762596	0	Exon
ENSG00000185352.8	e761190	HS6ST3	0.0873477238264464	0.40028380806911895	2.8172168655863197	0.00509906907097863	0.0672049189331447	-2.53390312732119	0	Exon
ENSG00000005379.15	e961836	TSPOAP1	-0.0799763666171207	1.5126994448709399	-2.8171860856164903	0.00509954755310285	0.06720872641416001	-2.6600817105272	0	Exon
ENSG00000028116.16	e127891	VRK2	-0.13011716266473	0.43917712831457795	-2.8171451392682303	0.00510018413720918	0.0672146172160978	-2.52376818111191	0	Exon
ENSG00000134014.16	e491414	ELP3	0.211944438897577	-3.4141890678487004	2.8171032201208503	0.00510083591991785	0.0672197504789869	-2.28468088987683	0	Exon
ENSG00000163815.5	e216311	CLEC3B	-0.174478839436267	-0.140757219922845	-2.81708592185688	0.0051011049051807	0.0672197504789869	-2.44188455455761	0	Exon
ENSG00000116266.10	e53680	STXBP3	-0.0823590365328336	0.128840381892684	-2.81708350267878	0.0051011425240425606	0.0672197504789869	-2.48712553422382	0	Exon
ENSG00000119541.9	e1003046	VPS4B	-0.087492234234668	-0.266571063445156	-2.81702936053294	0.00510198451465954	0.0672283466165745	-2.42632750342097	0	Exon
ENSG00000119681.11	e792973	LTBP2	0.284422244145711	-3.5797738564825	2.8170142001110796	0.00510222030429075	0.0672289545614432	-2.30746662843915	0	Exon
ENSG00000182511.11	e849940	FES	-0.15147718700396698	-2.2466431702832796	-2.81695196195085	0.00510318839634553	0.0672367702821019	-2.19484819371531	0	Exon
ENSG00000144645.13	e209867	OSBPL10	0.16532028642812902	-2.48253636648405	2.8169516780084503	0.0051031928133488105	0.0672367702821019	-2.1948090254592603	0	Exon
ENSG00000088812.17	e1079218	ATRN	0.0633787940624623	0.475520102626884	2.8168909615376605	0.00510413739743905	0.0672451152698546	-2.54424064114318	0	Exon
ENSG00000166444.18	e617497	ST5	0.11708003929732	-1.07418925579452	2.8168865789787203	0.0051042055843434206	0.0672451152698546	-2.29889872448859	0	Exon
ENSG00000140873.15	e903979	ADAMTS18	0.562893381929789	-3.4353289607003097	2.8167740008171203	0.00510595743716209	0.0672656950391111	-2.25478353408755	0	Exon
ENSG00000112659.13	e393144	CUL9	-0.11215387011925901	-1.0752064584201702	-2.81675735185674	0.005106216561497861	0.0672666088595848	-2.29494905808423	0	Exon
ENSG00000032742.17	e748481	IFT88	-0.13770753579691597	-1.5130382557605202	-2.8167412025915004	0.00510646791998245	0.0672674203127082	-2.2417917786611	0	Exon
ENSG00000140474.12	e840039	ULK3	-0.10846795454763601	-0.8617555276405509	-2.81672856292275	0.0051066646604802	0.0672675122503928	-2.32545314241006	0	Exon
ENSG00000138078.15	e124204	PREPL	0.0623920414115375	3.49673720496331	2.8167067126555403	0.00510700478312041	0.0672694928115502	-2.7989411945443	0	Exon
ENSG00000049323.15	e120099	LTBP1	0.14023746729783498	-1.17062860010139	2.81661465794232	0.00510843793835231	0.0672835401176093	-2.2919403999198398	0	Exon
ENSG00000177542.10	e610178	SLC25A22	-0.104432168108871	-0.349014698552465	-2.81661382885694	0.0051084508476390705	0.0672835401176093	-2.41393737455116	0	Exon
ENSG00000118515.11	e413608	SGK1	-0.15327225303063502	-0.15803615302602803	-2.8165506935040097	0.00510943398459292	0.0672927378962761	-2.44443504856761	0	Exon
ENSG00000001461.16	e17152	NIPAL3	-0.0705312880464761	1.8002347981050801	-2.81653887459743	0.00510961804641835	0.0672927378962761	-2.6864229636423396	0	Exon
ENSG00000166411.13	e842975	IDH3A	0.0470442620031999	4.20332847908965	2.8165304410142897	0.00510974939056377	0.0672927378962761	-2.8354149987044197	0	Exon
ENSG00000162521.18	e23964	RBBP4	-0.0731055791103067	0.0687318078760939	-2.8165006680358	0.00511021309774168	0.0672927378962761	-2.47809672112392	0	Exon
ENSG00000198060.9	e592340	MARCH5	0.0634719501534632	0.510691263616577	2.81649748760208	0.0051102626345105205	0.0672927378962761	-2.54634653340384	0	Exon
ENSG00000167588.12	e703767	GPD1	-0.201497458742577	-1.4286875232340903	-2.8164891819288904	0.00511039200137823	0.0672927378962761	-2.26574031242629	0	Exon
ENSG00000198513.11	e780899	ATL1	-0.0575776149041797	1.99544236911755	-2.8164836601529997	0.00511047800867639	0.0672927378962761	-2.6972917244311803	0	Exon
ENSG00000137821.11	e836409	LRRC49	0.0758363969510383	0.22615559506267	2.8163368808549905	0.00511276472770647	0.067316301053992	-2.50924993249979	0	Exon
ENSG00000116584.17	e73312	ARHGEF2	-0.0736386427595923	1.25708729934396	-2.8163336498059	0.00511281507563913	0.067316301053992	-2.6363953495326697	0	Exon
ENSG00000070961.15	e725111	ATP2B1	0.075109695243763	3.98121911804175	2.8163212597548597	0.00511300814820301	0.067316301053992	-2.82267913622665	0	Exon
ENSG00000177030.16	e609677	DEAF1	0.0741034818951931	1.9708029654475803	2.8163200446090197	0.0051130270840197296	0.067316301053992	-2.7029345277495898	0	Exon
ENSG00000115414.18	e183723	FN1	0.10872273381864199	0.972553942352013	2.81626794405926	0.00511383903528636	0.0673244904710497	-2.61278850510448	0	Exon
ENSG00000117697.14	e96939	NSL1	-0.0602742872009755	1.1668275841626399	-2.81625378336688	0.00511405974016743	0.0673248957178019	-2.62558948281879	0	Exon
ENSG00000156475.18	e357884	PPP2R2B	0.13487794846705198	-1.2559452119269	2.8161997236551297	0.00511490238030919	0.0673334882012739	-2.2803331885868396	0	Exon
ENSG00000143324.13	e85560	XPR1	0.0727112437908421	0.170539518666851	2.81615659169999	0.0051155747775602604	0.0673378347205481	-2.49803062699206	0	Exon
ENSG00000006740.16	e925261	ARHGAP44	0.0864243773422752	-0.0168584179947933	2.8161491724415897	0.0051156904467352	0.0673378347205481	-2.47453754869834	0	Exon
ENSG00000166225.8	e719994	FRS2	0.187552193706184	-2.95607707104747	2.8161360213420896	0.00511589548341342	0.0673378347205481	-2.2266156908281403	0	Exon
ENSG00000182230.11	e366694	FAM153B	-0.24877056069364997	-2.66271343820977	-2.8161232617342002	0.00511609442353629	0.0673378347205481	-2.1994838147184397	0	Exon
ENSG00000105254.11	e1044412	TBCB	-0.06255684686741	2.33045930853189	-2.81611762206019	0.00511618235617451	0.0673378347205481	-2.7290380346156002	0	Exon
ENSG00000214517.9	e654930	PPME1	0.0630405390388876	0.765808270903437	2.81609988075746	0.00511645898386394	0.0673389753803746	-2.58262690086295	0	Exon
ENSG00000154845.15	e988538	PPP4R1	-0.0727898805116178	-0.125783907953927	-2.8160213074104603	0.00511768428612092	0.0673522295741369	-2.44718592730531	0	Exon
ENSG00000182230.11	e366721	FAM153B	-0.248729749261272	-2.6570221497509703	-2.8160109356881	0.00511784604654344	0.0673522295741369	-2.19958028946207	0	Exon
ENSG00000196167.9	e665373	COLCA1	0.11481139108783599	0.9075630094717769	2.8159976708818	0.00511805293511264	0.0673524518210418	-2.60418863178879	0	Exon
ENSG00000055609.17	e479363	KMT2C	0.0564405637192128	0.940775966071854	2.8159843961081896	0.005118259986737521	0.0673526761971435	-2.6061040316483597	0	Exon
ENSG00000112511.17	e387414	PHF1	-0.0902286673127357	-0.47600031680312105	-2.81590427995785	0.00511950974976512	0.0673659246393413	-2.38897632781937	0	Exon
ENSG00000154479.12	e165308	CCDC173	0.19821524055772402	-0.9786397022557579	2.81587863211322	0.00511990989899081	0.0673659246393413	-2.32134421490918	0	Exon
ENSG00000166387.11	e616585	PPFIBP2	-0.117215273817775	-0.120533096304078	-2.8158783853437	0.00511991374914542	0.0673659246393413	-2.44626345320367	0	Exon
ENSG00000077380.15	e166866	DYNC1I2	-0.0704371278594177	1.70792280061927	-2.8158711321129304	0.00512002691688826	0.0673659246393413	-2.67894042684502	0	Exon
ENSG00000052126.14	e690931	PLEKHA5	0.10353378050724801	-0.591120202776634	2.81584030065064	0.0051205079867500105	0.0673697536904976	-2.39057212315091	0	Exon
ENSG00000232956.8	e439685	SNHG15	0.13386575730035002	-0.8425382036962521	2.8157766708831096	0.005121500945215521	0.0673799973880139	-2.3424371704944	0	Exon
ENSG00000175467.14	e645677	SART1	-0.071588554616233	-0.0602478955241431	-2.8157660485299303	0.00512166672671632	0.0673799973880139	-2.4600163788768397	0	Exon
ENSG00000154640.14	e1104638	BTG3	0.111070744912545	-0.6944500391782309	2.81570000036574	0.0051226976399542	0.0673879421097528	-2.36670866517986	0	Exon
ENSG00000176840.11	e1013553	MIR7-3HG	-0.284965572621259	-3.23366078331537	-2.81569516453485	0.005122773127452129	0.0673879421097528	-2.26571111508263	0	Exon
ENSG00000065361.14	e711702	ERBB3	-0.12249191740621401	-0.613197183925623	-2.8156871921099995	0.00512289757950065	0.0673879421097528	-2.37396680930918	0	Exon
ENSG00000145087.12	e242852	STXBP5L	0.0728207100874592	1.1682734613408798	2.81567864393537	0.00512303102223148	0.0673879421097528	-2.6276897301789304	0	Exon
ENSG00000140795.12	e885036	MYLK3	0.5975300361592061	-3.8475825446367504	2.81565725724885	0.0051233648965481795	0.0673898332227414	-2.31063901668385	0	Exon
ENSG00000100410.7	e1136688	PHF5A	-0.0746518512071525	0.42812842187059	-2.8156287003391895	0.00512381073826543	0.0673925393145224	-2.53384514944886	0	Exon
ENSG00000119185.12	e110920	ITGB1BP1	0.0863857259390932	0.610014428654265	2.81561972595383	0.00512395085717311	0.0673925393145224	-2.56325707536061	0	Exon
ENSG00000142330.19	e197044	CAPN10	-0.137372439104915	-1.8261782428542	-2.8155192216783704	0.00512552028843205	0.0674106800521216	-2.2129556812814704	0	Exon
ENSG00000166002.6	e661026	SMCO4	0.19254571299122103	-2.9966168255686303	2.81543363731988	0.00512685708057842	0.0674246306452465	-2.22749562923994	0	Exon
ENSG00000143190.21	e80788	POU2F1	-0.13575559605043303	-1.95463138386866	-2.81542292255629	0.0051270244630177795	0.0674246306452465	-2.20721418543539	0	Exon
ENSG00000196535.15	e935357	MYO18A	-0.0601229388767641	1.4494903382675202	-2.81541478268453	0.005127151624675979	0.0674246306452465	-2.6591085962605	0	Exon
ENSG00000231889.7	e408189	TRAF3IP2-AS1	-0.10936482603513499	-1.4868164049393702	-2.8153905575286697	0.0051275300887239795	0.0674271062618734	-2.2460875646273397	0	Exon
ENSG00000183337.16	e1149648	BCOR	0.115325834051836	-1.02052582214147	2.8153521469076	0.0051281302209990895	0.0674324965275934	-2.3128806230978998	0	Exon
ENSG00000109118.13	e934899	PHF12	-0.0810574409753156	-0.11194754105351198	-2.81530700789573	0.00512883555993945	0.0674392697601965	-2.45280988998272	0	Exon
ENSG00000196636.7	e454567	SDHAF3	0.0655910117773789	0.791135495984603	2.81528448445075	0.00512918754258446	0.0674404119753388	-2.58541013064959	0	Exon
ENSG00000066933.15	e836639	MYO9A	0.0630251430614796	1.01209030390386	2.81527710142877	0.00512930292471363	0.0674404119753388	-2.61549719897267	0	Exon
ENSG00000130558.19	e561383	OLFM1	-0.100187682126348	3.37367676791139	-2.8152604005522597	0.00512956393529314	0.0674413423189077	-2.79428843086877	0	Exon
ENSG00000102878.16	e894543	HSF4	-0.155904322768385	-1.7395725202110401	-2.8152340722595	0.00512997543295906	0.0674442510608053	-2.22476525378379	0	Exon
ENSG00000071054.16	e145555	MAP4K4	-0.085262126686131	1.10497174183352	-2.8152037303378	0.00513044969873003	0.0674478507431775	-2.61876417252194	0	Exon
ENSG00000143156.13	e81502	NME7	0.08366241217742	-0.249682297236022	2.8151922104235	0.00513062977358642	0.0674478507431775	-2.4403012281870096	0	Exon
ENSG00000224822.1	e208384	THRB-IT1	-0.115342095092209	-1.12381616264934	-2.8150442532664597	0.00513294309269289	0.0674757595569694	-2.30143373948932	0	Exon
ENSG00000128052.8	e289060	KDR	-0.150692132046219	-0.974335536135402	-2.81500309502656	0.0051335867724973	0.0674817186579414	-2.31082766792396	0	Exon
ENSG00000238217.5	e177066		-0.30711498157687395	-3.43919048124188	-2.81496263830979	0.00513421955245589	0.0674875340422845	-2.27221013946065	0	Exon
ENSG00000152952.11	e254494	PLOD2	0.115412024056043	-0.419414844992972	2.8149346314666897	0.00513465764648659	0.0674907900113019	-2.40755585189448	0	Exon
ENSG00000100362.12	e1132263	PVALB	-0.343168471792769	-3.5277763226169503	-2.8149209048764403	0.0051348723755837294	0.0674911099020689	-2.30409530810367	0	Exon
ENSG00000106868.16	e547939	SUSD1	0.0892176230174028	-0.626709782825065	2.8148962877271404	0.00513525748931534	0.0674912550708673	-2.3827318731802203	0	Exon
ENSG00000204590.12	e380053	GNL1	-0.0664130562252128	1.3480517215085102	-2.81489585845241	0.00513526420517493	0.0674912550708673	-2.64806809193396	0	Exon
ENSG00000126247.10	e1044569	CAPNS1	-0.0618869906638388	1.23109092180299	-2.8148385119439197	0.00513616144375748	0.0675005445960913	-2.637695608938	0	Exon
ENSG00000124406.16	e286543	ATP8A1	-0.0647588384446324	2.5046042631527703	-2.8147497591066	0.00513755034351076	0.0675153740643185	-2.74051063820665	0	Exon
ENSG00000135469.13	e712519	COQ10A	-0.177910746840588	-2.62376202467612	-2.8147317796988602	0.0051378317461067205	0.0675153740643185	-2.20857347389873	0	Exon
ENSG00000164338.9	e335678	UTP15	0.0526797238401829	1.8330244617053602	2.81472989728826	0.00513786120924455	0.0675153740643185	-2.69780213016249	0	Exon
ENSG00000106052.13	e433304	TAX1BP1	0.0477832447799001	2.3210611282855003	2.81470905845637	0.00513818738497868	0.0675171573994205	-2.7341613111520298	0	Exon
ENSG00000136040.8	e725835	PLXNC1	-0.165678319111944	-2.53327983365158	-2.8146786647702005	0.00513866314988353	0.0675207235879529	-2.20191085282781	0	Exon
ENSG00000166526.16	e456587	ZNF3	-0.0925445067902724	-0.796848369298696	-2.8146673848067896	0.00513883972997272	0.0675207235879529	-2.3418454129167796	0	Exon
ENSG00000145860.11	e363077	RNF145	0.0759870252132587	0.771082051473731	2.81461808834504	0.00513961149687313	0.0675283610626046	-2.5886708953458903	0	Exon
ENSG00000109686.17	e311431	SH3D19	-0.192558324062538	-2.34577105323528	-2.81459015907442	0.00514004879371856	0.0675316035966541	-2.200301627285	0	Exon
ENSG00000129993.14	e908478	CBFA2T3	-0.209786852565001	-3.03329117323933	-2.8145543295572595	0.00514060983649307	0.0675364716436604	-2.23462044411017	0	Exon
ENSG00000155097.11	e510927	ATP6V1C1	0.0495480164417684	2.55878442523527	2.81450846165796	0.00514132814812987	0.0675410376497958	-2.7495039992601096	0	Exon
ENSG00000243156.7	e1117605	MICAL3	-0.0849637885106172	-0.14628773511854	-2.81450780396394	0.00514133844857213	0.0675410376497958	-2.4473903426494803	0	Exon
ENSG00000137942.16	e50159	FNBP1L	0.0878057749604997	0.88363698116391	2.81448785931975	0.00514165081951837	0.0675426381603472	-2.60419102685536	0	Exon
ENSG00000155511.17	e361437	GRIA1	0.0902667752505172	0.9007731802489549	2.8144688088485803	0.00514194920209886	0.0675440548027131	-2.60689257530857	0	Exon
ENSG00000141540.10	e971135	TTYH2	-0.11296104860452302	1.37099340091563	-2.81435484185655	0.00514373456564832	0.0675650034277187	-2.64946990819859	0	Exon
ENSG00000174021.10	e47174	GNG5	0.0840468704611368	0.667022307075612	2.8143296876213597	0.005144128698093071	0.0675676768024131	-2.57622703525176	0	Exon
ENSG00000137821.11	e836365	LRRC49	0.0770799086414985	0.20261313880680698	2.81430426179447	0.00514452711385469	0.0675696688469115	-2.5128221941417004	0	Exon
ENSG00000255339.6	e597005		-0.107392252026322	-0.453145144929865	-2.81429148394289	0.0051447273498688795	0.0675696688469115	-2.39839399283064	0	Exon
ENSG00000121749.15	e721496	TBC1D15	-0.0624270785127453	0.707173578475066	-2.8142835170394904	0.0051448521992383	0.0675696688469115	-2.57547480201442	0	Exon
ENSG00000124313.12	e1155699	IQSEC2	-0.122922080564145	-1.6524162622011203	-2.8142117200116896	0.005145977454720029	0.06758194346608	-2.23713464511304	0	Exon
ENSG00000106665.15	e446295	CLIP2	-0.0770524008298787	0.828791593384133	-2.81415768894605	0.00514682441631077	0.0675905624871605	-2.59382847601848	0	Exon
ENSG00000103253.17	e855959	HAGHL	-0.0923062867857118	1.02928181392307	-2.8141010418303103	0.00514771252149108	0.0675997211669544	-2.61620718593249	0	Exon
ENSG00000131781.12	e62502	FMO5	0.23228478172118697	-2.6979828672837596	2.8140887412485895	0.00514790538658217	0.0675997496189139	-2.20929874144498	0	Exon
ENSG00000153147.5	e309692	SMARCA5	-0.0534142631040648	1.78788721880873	-2.81403360358485	0.00514876998971697	0.0676085986740561	-2.69474885372608	0	Exon
ENSG00000163697.16	e285867	APBB2	-0.0869598543992765	0.551702695509973	-2.81396854125216	0.00514979038914171	0.0676194927619698	-2.5565199221902204	0	Exon
ENSG00000006740.16	e925256	ARHGAP44	0.0864373484133929	-0.0176408008883672	2.81392132852153	0.00515053096076463	0.0676267118907568	-2.48037633035777	0	Exon
ENSG00000147650.11	e511500	LRP12	0.0991497687059793	-0.9966139033628779	2.8138831981402497	0.00515112913858517	0.0676315830159538	-2.33123317464878	0	Exon
ENSG00000128908.15	e817175	INO80	-0.08977426765418699	-0.7996940007235992	-2.81387335735762	0.00515128352802164	0.0676315830159538	-2.34392689791906	0	Exon
ENSG00000077044.10	e193785	DGKD	0.0983213926699438	-0.545528484107868	2.81382882196411	0.005151982284529079	0.0676382519214581	-2.39053544194	0	Exon
ENSG00000040275.16	e364856	SPDL1	-0.11482359774381401	-1.16927082349372	-2.8137424469666406	0.00515333774597979	0.0676535416222371	-2.2878317560177903	0	Exon
ENSG00000150625.16	e316491	GPM6A	0.0682479592573068	3.33905345058985	2.81368157878708	0.00515429312958599	0.0676635781224787	-2.79530690157698	0	Exon
ENSG00000079482.12	e1158057	OPHN1	0.0867879657069384	0.126825887492411	2.81358623940173	0.00515578989433245	0.0676807206596222	-2.49931721577261	0	Exon
ENSG00000203499.11	e520959	FAM83H-AS1	0.156413504794139	-0.92070374147567	2.81353094900349	0.00515665809735124	0.0676896110216462	-2.335584185422	0	Exon
ENSG00000177697.17	e610651	CD151	0.16993594599582298	-1.8167740588646697	2.81344510573061	0.00515800632279273	0.067702877677457	-2.2293013908271604	0	Exon
ENSG00000152952.11	e254433	PLOD2	0.11094633057614801	0.0668151962073497	2.81344227781991	0.0051580507424434895	0.067702877677457	-2.4903275415642003	0	Exon
ENSG00000108622.10	e966882	ICAM2	-0.143517074957202	-0.448503840608254	-2.81336849907471	0.00515920975108852	0.0677155831092496	-2.40295808408839	0	Exon
ENSG00000027075.13	e785846	PRKCH	0.10840524374631401	-0.163763431705907	2.8133416014602797	0.00515963235116793	0.0677186224593196	-2.45973404783254	0	Exon
ENSG00000170537.12	e871423	TMC7	-0.125430641755789	-1.14808966398788	-2.81329678362539	0.00516033657336159	0.0677253576530205	-2.29797563661383	0	Exon
ENSG00000166387.11	e616644	PPFIBP2	-0.13540969413884302	-1.0729330977271099	-2.81322184347184	0.0051615143020675896	0.0677383065183973	-2.3034091405929904	0	Exon
ENSG00000078304.19	e803528	PPP2R5C	0.0439966609176033	4.40303703051263	2.8131927843361004	0.00516197104913323	0.0677417928088254	-2.8542828371816005	0	Exon
ENSG00000196547.14	e849982	MAN2A2	-0.0974519899570962	-0.127399057367517	-2.8130885295965897	0.00516361001102825	0.0677607927575371	-2.45586762030845	0	Exon
ENSG00000169116.11	e293376	PARM1	0.0959310505679103	2.4006174324789598	2.8130741707768396	0.00516383577932001	0.0677612469916433	-2.7452506727512	0	Exon
ENSG00000140873.15	e903987	ADAMTS18	0.5629495112198001	-3.4146527349625098	2.81303921994696	0.0051643853597699105	0.0677646847010785	-2.2603547989347996	0	Exon
ENSG00000198898.12	e465884	CAPZA2	0.0546142138483432	1.96453617417458	2.81303319637968	0.00516448008204673	0.0677646847010785	-2.7087419482819803	0	Exon
ENSG00000074054.17	e151170	CLASP1	0.0527396953677523	2.06866996018887	2.81300345623116	0.00516494777728631	0.0677683130188895	-2.72020518790298	0	Exon
ENSG00000175166.16	e265745	PSMD2	0.0483643471788088	1.9730302614551598	2.81297328460257	0.00516542229727204	0.0677720306110178	-2.7121334162843995	0	Exon
ENSG00000113578.17	e356934	FGF1	-0.0772119420378493	6.658771304854809	-2.81293507620088	0.00516602327121932	0.0677774069839068	-2.9598687948799403	0	Exon
ENSG00000165323.15	e660773	FAT3	0.0790683059326408	2.1643314965373	2.8128912657770497	0.0051667124365611	0.0677839399731444	-2.72960523278309	0	Exon
ENSG00000177380.13	e1062857	PPFIA3	0.0789733223170809	0.177556191621446	2.8128378871686204	0.00516755222814899	0.0677907068815367	-2.51244731203237	0	Exon
ENSG00000113578.17	e356930	FGF1	-0.0772088893075795	6.65877444469378	-2.81283417046579	0.00516761070666709	0.0677907068815367	-2.96014447959166	0	Exon
ENSG00000100697.14	e800995	DICER1	-0.0644527630840822	0.8920000294240121	-2.8128177546823103	0.00516786899941424	0.0677915865099122	-2.6039309768278702	0	Exon
ENSG00000135916.15	e191535	ITM2C	0.0694383048369868	4.750302608708389	2.81279233662016	0.005168268960857429	0.0677941400989542	-2.87288657506494	0	Exon
ENSG00000171132.13	e124516	PRKCE	0.0788678069725539	0.306661105852965	2.81278107611106	0.00516844615759267	0.0677941400989542	-2.53453883498108	0	Exon
ENSG00000159363.17	e12667	ATP13A2	0.0856981923477508	0.780122298464721	2.81276104052328	0.00516876145365744	0.067795767183444	-2.59864611111523	0	Exon
ENSG00000144331.18	e172287	ZNF385B	-0.0956278072377127	1.6284158847335601	-2.81273835455114	0.00516911847935965	0.0677979414717063	-2.68073567124604	0	Exon
ENSG00000157426.13	e289725	AASDH	0.183140323635112	-2.91909022398421	2.8127065804284603	0.00516961856953388	0.0677993504077917	-2.22919342621673	0	Exon
ENSG00000159363.17	e12595	ATP13A2	0.0857178180202827	0.7803259204829259	2.81269507358836	0.00516979968552297	0.0677993504077917	-2.59885377789053	0	Exon
ENSG00000159363.17	e12660	ATP13A2	0.0857178180202827	0.7803259204829259	2.81269507358836	0.00516979968552297	0.0677993504077917	-2.59885377789053	0	Exon
ENSG00000183751.14	e858754	TBL3	-0.0787721706738081	-0.129889760522019	-2.8126582400248394	0.00517037947916191	0.0678044456243094	-2.45816693527673	0	Exon
ENSG00000167861.15	e972144	HID1	-0.0758425687803774	0.500073849668199	-2.81259932237392	0.00517130701898206	0.067814100644564	-2.55403086346415	0	Exon
ENSG00000153233.12	e720963	PTPRR	0.0863175714905329	-0.162558060135906	2.8125858288967596	0.00517151946786397	0.0678143779294107	-2.45868339659392	0	Exon
ENSG00000163539.16	e210911	CLASP2	0.0740180529523149	1.30604924027533	2.81252657800959	0.00517245244083061	0.0678241031104476	-2.64819299553738	0	Exon
ENSG00000159202.17	e956052	UBE2Z	-0.0520343428709108	1.09567240661731	-2.81251253387509	0.00517267360417189	0.0678244942694607	-2.63130621708886	0	Exon
ENSG00000136040.8	e725801	PLXNC1	-0.129107327016875	-1.3271393570738999	-2.8123633859613597	0.00517502287574997	0.0678527882863674	-2.27389877048638	0	Exon
ENSG00000187860.10	e1128073	CCDC157	-0.15804486013546803	-2.12864607480387	-2.81233981704615	0.00517539420505016	0.0678551471974408	-2.2072865234585	0	Exon
ENSG00000123472.12	e35193	ATPAF1	0.0690322739107952	1.4850712978823901	2.81232271869234	0.005175663605498411	0.0678561695833679	-2.67282163986268	0	Exon
ENSG00000135678.11	e719818	CPM	-0.115173835210616	-0.0549165360176349	-2.81226785346269	0.0051765281440713205	0.0678649942361449	-2.46592344115863	0	Exon
ENSG00000133216.16	e16011	EPHB2	-0.11017939248899901	-0.458000285429303	-2.81218482218602	0.00517783675815044	0.0678749972568264	-2.4045644210153196	0	Exon
ENSG00000188596.10	e727304	CFAP54	0.21447325585171598	-1.82014457567914	2.81218339614687	0.00517785923585564	0.0678749972568264	-2.22843930803016	0	Exon
ENSG00000109944.10	e673519	C11orf63	0.115393437784435	-0.0931575833517939	2.81218299443112	0.00517786556784941	0.0678749972568264	-2.47162811603143	0	Exon
ENSG00000110080.18	e675916	ST3GAL4	-0.12388053551120098	-0.0160012354323825	-2.81203443625077	0.00518020767910913	0.0679009143091072	-2.47264296070034	0	Exon
ENSG00000179832.17	e522493	MROH1	-0.115002136689772	-1.4769294848391001	-2.8120332899821503	0.0051802257544762	0.0679009143091072	-2.25456570709675	0	Exon
ENSG00000166387.11	e616526	PPFIBP2	-0.147624958795605	-1.46120591283679	-2.81198613969657	0.0051809693110409704	0.06790814961081	-2.25687281813612	0	Exon
ENSG00000204219.9	e16263	TCEA3	0.188616209086589	-2.8358936212756096	2.8119737239559597	0.00518116512246906	0.0679082052221565	-2.2217489389514	0	Exon
ENSG00000165521.15	e797036	EML5	0.0882605804514168	-0.46576866740513795	2.8119133613878597	0.0051821172097314	0.0679181727767086	-2.4135786310954304	0	Exon
ENSG00000136854.18	e553909	STXBP1	0.0713034501414667	0.6817103610328449	2.81187808662345	0.0051826736653306	0.0679229545347056	-2.5867491126102	0	Exon
ENSG00000113657.12	e357977	DPYSL3	0.10171930388599199	1.86446278422208	2.81183710099213	0.00518332027731984	0.0679289174648129	-2.70919551458142	0	Exon
ENSG00000204392.10	e383487	LSM2	-0.0651002694340196	1.1371423484319199	-2.81179359307536	0.0051840067623602	0.0679331006510861	-2.63331566938701	0	Exon
ENSG00000165521.15	e797046	EML5	0.0902859248994035	-0.298274423080828	2.81179257966534	0.00518402275332533	0.0679331006510861	-2.43665654285049	0	Exon
ENSG00000162927.13	e128285	PUS10	-0.23035809590126197	-3.55536999178082	-2.81172466176863	0.00518509455651612	0.0679446341810815	-2.3333144559718098	0	Exon
ENSG00000148337.20	e554992	CIZ1	-0.0483084504135015	2.2132633870943903	-2.81171159186255	0.0051853008340092795	0.0679448255699471	-2.7352334249123995	0	Exon
ENSG00000170113.15	e808784	NIPA1	-0.0928224610671533	0.26508899417944	-2.8115679846523194	0.00518756782382675	0.0679720181869309	-2.52092796620054	0	Exon
ENSG00000071859.14	e1176835	FAM50A	-0.0659947723916909	0.7551693483649009	-2.81151145127802	0.00518846050881181	0.0679812021240493	-2.5919176756827302	0	Exon
ENSG00000117115.12	e12787	PADI2	-0.12359004177988499	1.6705994778234199	-2.8114931827234604	0.00518874900651303	0.067982469381053	-2.68496491679481	0	Exon
ENSG00000154767.14	e205387	XPC	-0.0944622203239499	-0.74489643110865	-2.81147012004566	0.0051891132339711	0.0679847287113961	-2.3631769913925402	0	Exon
ENSG00000141367.11	e963151	CLTC	0.0366798513357286	5.68777652722193	2.81144561430199	0.00518950027709604	0.0679872867812251	-2.92156126066243	0	Exon
ENSG00000150672.16	e658599	DLG2	-0.06405601727693401	3.0149447703104	-2.8113735330795095	0.0051906388779984	0.0679996904049397	-2.78242160579099	0	Exon
ENSG00000175467.14	e645675	SART1	-0.0901765805186016	-0.619611248778746	-2.8113351720433197	0.00519124492446491	0.0680051166684754	-2.3806660998547597	0	Exon
ENSG00000134318.13	e111913	ROCK2	0.0755045723934361	0.519363303174419	2.81127616392746	0.0051921772889394	0.0680129255609862	-2.5669985710764704	0	Exon
ENSG00000241769.7	e1172558	LINC00893	-0.147607715153537	-1.99522688266498	-2.81127316025329	0.0051922247528990205	0.0680129255609862	-2.2172403722438596	0	Exon
ENSG00000007237.18	e924002	GAS7	-0.0500780941522865	6.43476643688458	-2.81115657654211	0.00519406730899164	0.0680326747949624	-2.95565060715739	0	Exon
ENSG00000196132.11	e1102623	MYT1	0.15023262660998998	-2.0446056107465	2.81115347831783	0.0051941162832019995	0.0680326747949624	-2.21688321153783	0	Exon
ENSG00000168297.15	e231666	PXK	-0.0811552996002989	2.03010034867728	-2.81100375507927	0.0051964834857432	0.0680611656546713	-2.71757686940886	0	Exon
ENSG00000149527.17	e4301	PLCH2	-0.15441903088319697	-1.9938852034592	-2.8109204332948603	0.00519780127046548	0.0680759101219595	-2.21687729473221	0	Exon
ENSG00000147251.15	e1166983	DOCK11	0.110640679584868	-1.16925181988575	2.8108721838085002	0.00519856450404528	0.0680833907790479	-2.31386818822516	0	Exon
ENSG00000170759.10	e575280	KIF5B	-0.0675214833486487	3.32660029795577	-2.81079623369784	0.005199766125394621	0.0680966120496716	-2.8038875238637	0	Exon
ENSG00000057935.13	e123248	MTA3	0.0617461676243859	0.6446969222375949	2.81068962489358	0.0052014532288955796	0.0681161900271547	-2.57978530280648	0	Exon
ENSG00000175352.10	e617801	NRIP3	0.0942397647509209	4.080406459650581	2.81062640793392	0.0052024538831633394	0.068125932239662	-2.84542218079652	0	Exon
ENSG00000107643.15	e579399	MAPK8	0.0492805218957334	2.79976781590097	2.8106183449151803	0.00520258152435192	0.068125932239662	-2.77619123658189	0	Exon
ENSG00000168824.14	e278421		-0.0822639396382791	1.82227059805305	-2.8106006323779	0.00520286193170451	0.0681270874652879	-2.70087950393232	0	Exon
ENSG00000235944.7	e427298	ZNF815P	0.24328040435224102	-3.2915934440246004	2.81055286809808	0.00520361815682426	0.0681336590543014	-2.27744829380246	0	Exon
ENSG00000167460.14	e1031015	TPM4	-0.0856530426919313	1.40639340028425	-2.8105419081609	0.00520379169344154	0.0681336590543014	-2.6672907001176203	0	Exon
ENSG00000167861.15	e972189	HID1	-0.0904079017647066	-0.224225323336888	-2.81053251555829	0.005203940417493579	0.0681336590543014	-2.44636066749892	0	Exon
ENSG00000154723.12	e1105186	ATP5J	0.0579288900597017	2.8945760630623902	2.8103556717496496	0.00520674131196619	0.0681678126005442	-2.78110595221322	0	Exon
ENSG00000165566.12	e749633	AMER2	-0.0757616077932728	7.22035265946149	-2.8103403577531405	0.005206983923025379	0.0681684712469496	-2.9920160194517003	0	Exon
ENSG00000170619.9	e523864	COMMD5	-0.0677124482605176	0.6004791363583281	-2.8102926475118797	0.005207739835365321	0.0681758496026101	-2.57456781891303	0	Exon
ENSG00000100596.6	e795361	SPTLC2	-0.0935240634772849	0.7885335178094549	-2.8102623213536297	0.0052082203692171	0.0681796224964705	-2.59494218150206	0	Exon
ENSG00000170619.9	e523862	COMMD5	-0.0677658708670543	0.6008329890795661	-2.81023335365726	0.00520867941508843	0.0681831138278294	-2.57476594670311	0	Exon
ENSG00000095059.15	e1025393	DHPS	-0.0668127959754986	0.40034167872265397	-2.8102167879567497	0.00520894194525846	0.0681840325492022	-2.5453723845701	0	Exon
ENSG00000198838.13	e812987	RYR3	0.0608591807418873	2.1430557525895	2.81018066809981	0.00520951440771536	0.0681882173933694	-2.73456330688945	0	Exon
ENSG00000072310.16	e928087	SREBF1	-0.11092714832301401	1.03729598808366	-2.81017234269337	0.0052096463649086	0.0681882173933694	-2.62920382692272	0	Exon
ENSG00000122026.10	e750156	RPL21	0.0640830304876671	3.7195430838936203	2.8100862063766097	0.00521101179833997	0.0682035710136813	-2.82712656077139	0	Exon
ENSG00000151572.16	e728838	ANO4	-0.136516428471945	-0.45249807978329903	-2.81004589856614	0.005211650869496371	0.0682094169641285	-2.4086313631277902	0	Exon
ENSG00000103319.11	e874451	EEF2K	-0.106247022248239	-0.6995112235636839	-2.81002724524534	0.00521194663771207	0.0682104180080963	-2.3711801990415697	0	Exon
ENSG00000197860.9	e332556	SGTB	0.0678699923247431	1.21334897664347	2.8100168042003397	0.005212112198217989	0.0682104180080963	-2.6477736122539	0	Exon
ENSG00000135315.11	e402752	CEP162	0.12412881120261	-1.7439660800345502	2.80998652368088	0.0052125923742752395	0.0682127655467372	-2.2390704354658597	0	Exon
ENSG00000140795.12	e885066	MYLK3	0.594645833093294	-3.8541395676611603	2.80998122299318	0.00521267643453338	0.0682127655467372	-2.32379387068916	0	Exon
ENSG00000005882.11	e957226	PDK2	-0.0707097187949859	1.62677547527744	-2.80993391638356	0.00521342669463466	0.0682200650368242	-2.69167501085222	0	Exon
ENSG00000165475.13	e748457	CRYL1	-0.0834416040670702	1.2111338005976298	-2.80988127881888	0.00521426161625271	0.0682284717816744	-2.6476169079578398	0	Exon
ENSG00000087053.18	e662065	MTMR2	-0.0948066661586141	-0.163699841471969	-2.8098022403498595	0.00521551552907057	0.0682423601920338	-2.45718898468035	0	Exon
ENSG00000179399.14	e760689	GPC5	0.0907817190969715	0.47212870518563005	2.8097837163186004	0.00521580944477253	0.0682436869682277	-2.5646960365912004	0	Exon
ENSG00000130813.17	e1020507	C19orf66	-0.0965314348203397	-0.703831858147742	-2.80974944839417	0.005216353204096629	0.068248282481516	-2.37290025520355	0	Exon
ENSG00000096060.14	e389043	FKBP5	0.178003633794798	2.35340470212195	2.8097045077081604	0.00521706639546166	0.0682550943419534	-2.75136010821877	0	Exon
ENSG00000138193.15	e593115	PLCE1	0.169565158873558	-2.1282371786229097	2.80967285448316	0.0052175687730286295	0.0682591477157902	-2.2172398634884702	0	Exon
ENSG00000148053.15	e540458	NTRK2	0.0674736316244146	5.596709536292269	2.80958232114081	0.00521900589636201	0.0682754292051478	-2.9222835157607996	0	Exon
ENSG00000152969.17	e278912	JAKMIP1	0.0836130110560053	2.3256644994777003	2.80952970309025	0.00521984131856264	0.0682826285544398	-2.74696248082097	0	Exon
ENSG00000178802.17	e840266	MPI	-0.135950667042806	-1.6954775100714299	-2.80952339582808	0.005219941467753971	0.0682826285544398	-2.24899998224296	0	Exon
ENSG00000149089.12	e626580	APIP	-0.0727047428910268	0.586156034544825	-2.80949834196682	0.00522033930003695	0.0682853127960737	-2.5703883478668703	0	Exon
ENSG00000173273.15	e483421	TNKS	0.0639678606842182	0.7090875686779301	2.8093958128157004	0.0052219676552843	0.0683040922579778	-2.59322537561054	0	Exon
ENSG00000107643.15	e579366	MAPK8	0.0493216384276942	2.7977463813861	2.80932341913687	0.0052231176801862105	0.0683120725184959	-2.77957176864431	0	Exon
ENSG00000183230.16	e583048	CTNNA3	-0.106137205296219	0.9105121920528491	-2.80931159525479	0.0052233055327572	0.0683120725184959	-2.61108370760539	0	Exon
ENSG00000054523.17	e8316	KIF1B	-0.0406429095163754	3.2357247210065494	-2.80929945579714	0.00522349840542818	0.0683120725184959	-2.8046031255536903	0	Exon
ENSG00000116117.17	e180729	PARD3B	0.116206148027269	-0.690376219785789	2.80929834615226	0.00522351603587669	0.0683120725184959	-2.37754938793891	0	Exon
ENSG00000198838.13	e813543	RYR3	0.0894136644253502	-0.160439208140305	2.8092882315161902	0.00522367674344656	0.0683120725184959	-2.4692269360308	0	Exon
ENSG00000167434.9	e963758	CA4	-0.210147369946905	-1.90878378482549	-2.80928462747162	0.00522373400781096	0.0683120725184959	-2.22854636130209	0	Exon
ENSG00000106868.16	e547942	SUSD1	0.0785448562700458	-0.0790437504891542	2.8092300297429103	0.00522460157623512	0.0683208975118675	-2.4826697952765198	0	Exon
ENSG00000058668.14	e92213	ATP2B4	0.0779164933254593	1.5813756271625101	2.80915302930332	0.00522582535018945	0.0683319102544225	-2.6938986046244002	0	Exon
ENSG00000171368.11	e320114	TPPP	-0.081827206615452	2.9609637595012797	-2.8091527830089102	0.00522582926498271	0.0683319102544225	-2.78879706704287	0	Exon
ENSG00000137145.20	e528749	DENND4C	0.080565177008069	-0.39664938446762704	2.80913846886603	0.005226056789577029	0.0683323647616544	-2.42656712348726	0	Exon
ENSG00000092010.14	e772764	PSME1	-0.0661080449319379	1.40738549373601	-2.8091049459920603	0.00522658967385044	0.0683360734053599	-2.67228828116441	0	Exon
ENSG00000169181.12	e876945	GSG1L	0.0894298875002599	-0.113660749560641	2.80909637183265	0.00522672597779743	0.0683360734053599	-2.47510072002438	0	Exon
ENSG00000184156.15	e516389	KCNQ3	0.0900616343790845	1.13522494266924	2.8090388782685096	0.00522764003987177	0.0683436465828594	-2.64086812140823	0	Exon
ENSG00000105793.15	e451943	GTPBP10	0.0793474806743833	-0.415039891482576	2.8090356850917404	0.0052276908108784	0.0683436465828594	-2.42385410763506	0	Exon
ENSG00000118322.12	e363472	ATP10B	-0.124032920653072	-0.822159178901405	-2.80897718494415	0.00522862103314765	0.0683459054867786	-2.35332261496829	0	Exon
ENSG00000155363.18	e56986	MOV10	0.113744913279891	-1.36866120172986	2.8089767073803995	0.00522862862759985	0.0683459054867786	-2.28101519041756	0	Exon
ENSG00000144645.13	e209913	OSBPL10	0.12477719531541802	-1.72365008450356	2.80897666554582	0.00522862929287429	0.0683459054867786	-2.24564279315952	0	Exon
ENSG00000101247.17	e1081817	NDUFAF5	0.0637672200978649	1.6146301409525001	2.80897631856308	0.00522863481077041	0.0683459054867786	-2.69253934074828	0	Exon
ENSG00000101412.12	e1087055	E2F1	-0.0896950785426082	0.66047657615027	-2.8089323011413105	0.005229334841044079	0.0683501696193738	-2.58325365503443	0	Exon
ENSG00000182400.14	e778919	TRAPPC6B	0.0641197835590447	1.7314950291223201	2.80893155811216	0.00522934665852444	0.0683501696193738	-2.70254105918686	0	Exon
ENSG00000141338.13	e969486	ABCA8	-0.147476627064	0.9544780500905451	-2.8088443963292904	0.00523073308804754	0.068365710469605	-2.61627413914556	0	Exon
ENSG00000204469.12	e382280	PRRC2A	-0.060786067361555	1.70751220974657	-2.8088325605006497	0.0052309213790910705	0.068365710469605	-2.7031731995693797	0	Exon
ENSG00000186409.14	e29987	CCDC30	0.167564795265272	-1.97943478255071	2.8088103141993397	0.00523127530244806	0.0683678154250221	-2.2244206254128103	0	Exon
ENSG00000099338.22	e1046499	CATSPERG	-0.223193055876214	-3.0469302752992404	-2.80877889359586	0.00523177521964736	0.0683718281561915	-2.26079101472896	0	Exon
ENSG00000115461.4	e184694	IGFBP5	0.137058922418796	-0.12259943393743301	2.80874287568404	0.00523234833558151	0.0683767971591319	-2.4800699904588703	0	Exon
ENSG00000111196.9	e688329	MAGOHB	0.0961031737383475	-1.23161963848212	2.8087181342893897	0.00523274205290507	0.0683794214850169	-2.30418887519025	0	Exon
ENSG00000166912.16	e811871	MTMR10	-0.0817817303023053	1.00825297347516	-2.8086568375392598	0.0052337176024557	0.0683876623159608	-2.62750324884296	0	Exon
ENSG00000096070.19	e389492	BRPF3	-0.0806828060283701	-0.24509604843043	-2.8086542664359504	0.00523375852566315	0.0683876623159608	-2.44781212162637	0	Exon
ENSG00000099954.18	e1117256	CECR2	0.124779437582842	-1.6368361671784397	2.80859471214023	0.005234706508434	0.0683975280738012	-2.2521303036524998	0	Exon
ENSG00000158805.11	e909487	ZNF276	-0.0765464482536949	0.6407930545172691	-2.80856064361318	0.00523524887984007	0.0684020935155397	-2.58305254943209	0	Exon
ENSG00000198860.11	e87152	TSEN15	-0.0945904389384409	-0.46047918529801	-2.80840540794878	0.005237720879007929	0.0684306406021274	-2.4149843926119505	0	Exon
ENSG00000114757.18	e263030	PEX5L	-0.128370641691477	0.438094768369216	-2.8083864142946897	0.005238023409873021	0.0684306406021274	-2.54909728436273	0	Exon
ENSG00000255248.7	e673381	MIR100HG	0.133505726493664	-1.1012265235593	2.8083856967617	0.00523803483904704	0.0684306406021274	-2.3270098745311003	0	Exon
ENSG00000079156.16	e169492	OSBPL6	0.0989169586099115	-0.796542537430493	2.8083749550548602	0.00523820594027597	0.0684306406021274	-2.3643759876326604	0	Exon
ENSG00000170310.14	e923703	STX8	-0.0909948030871074	-0.8210733904766451	-2.80835604658087	0.00523850713965496	0.0684320534861655	-2.3642409759673	0	Exon
ENSG00000198373.12	e899239	WWP2	-0.0653392422479832	0.380081400189448	-2.80833052504174	0.0052389137056612	0.0684348426484618	-2.5480063877286003	0	Exon
ENSG00000163913.11	e248026	IFT122	0.0934526317415543	-0.5510021680717889	2.80828759399414	0.0052395976750815206	0.0684412551349132	-2.40855703384965	0	Exon
ENSG00000095637.21	e594004	SORBS1	0.0776414161481658	1.8543735445011003	2.8082372836775398	0.00524039931270529	0.0684492041108491	-2.71840361373421	0	Exon
ENSG00000146122.16	e391003	DAAM2	-0.0833475522334856	2.41114249843367	-2.80821761420671	0.00524071275357825	0.0684503839809855	-2.755085458749	0	Exon
ENSG00000177030.16	e609676	DEAF1	0.0734990566472123	1.53455082259947	2.8082067640900696	0.00524088566179711	0.0684503839809855	-2.68771581818864	0	Exon
ENSG00000146426.17	e420237	TIAM2	0.132054752276444	-1.30958626492696	2.80819526381342	0.005241068936659971	0.0684503839809855	-2.3179540399385297	0	Exon
ENSG00000112237.12	e405459	CCNC	0.0715571396634639	-0.0581650501410918	2.80810182314493	0.0052425582751051795	0.0684669195564837	-2.4843447001077004	0	Exon
ENSG00000237522.1	e128276	NONOP2	-0.168459008857954	-2.4766359368782402	-2.8080827931957697	0.00524286163799028	0.0684669195564837	-2.21753454958855	0	Exon
ENSG00000151572.16	e728870	ANO4	-0.13306742286080803	-0.737720085127303	-2.80807626938343	0.005242965639964001	0.0684669195564837	-2.3684723149697997	0	Exon
ENSG00000066135.12	e31475	KDM4A	-0.0669789952130141	0.21536618299641896	-2.8080507575253795	0.005243372365458529	0.0684669195564837	-2.5244336664833598	0	Exon
ENSG00000008517.16	e862147	IL32	-0.34150227806543	-3.55104389897671	-2.8080343365285	0.005243634174075471	0.0684669195564837	-2.32663118352136	0	Exon
ENSG00000166387.11	e616649	PPFIBP2	-0.245094534235288	-3.20325953984646	-2.80803138919851	0.00524368116616758	0.0684669195564837	-2.28214629454579	0	Exon
ENSG00000105618.13	e1070882	PRPF31	-0.0871121320767504	-0.39672946420848204	-2.80803102103145	0.005243687036232779	0.0684669195564837	-2.4258696343492203	0	Exon
ENSG00000146350.13	e410040	TBC1D32	-0.11206286436194	-1.29355361067222	-2.8079874880405895	0.00524438116940284	0.0684699905985137	-2.28721991553016	0	Exon
ENSG00000166436.15	e617169	TRIM66	0.218292843932371	-3.52375219633187	2.80798113832722	0.00524448242249285	0.0684699905985137	-2.31547035516178	0	Exon
ENSG00000175787.16	e543256	ZNF169	-0.0882485292106504	-0.134716093215636	-2.8079799294918297	0.0052445016988895	0.0684699905985137	-2.46644850056692	0	Exon
ENSG00000243156.7	e1117621	MICAL3	-0.108148774258053	-0.9452704480283721	-2.8079335656299196	0.0052452410773303395	0.0684771216181433	-2.33702702118683	0	Exon
ENSG00000164114.18	e312857	MAP9	0.053294359599380996	4.400361312877231	2.80782931634707	0.00524690391727318	0.0684931956297483	-2.8688768239222697	0	Exon
ENSG00000262246.5	e864040	CORO7	-0.111774378332152	-0.6443924759336059	-2.80782762469738	0.0052469309040640896	0.0684931956297483	-2.38649695018027	0	Exon
ENSG00000081791.8	e356693	KIAA0141	-0.0649734502839688	0.610896029761495	-2.80782003533472	0.00524705197828242	0.0684931956297483	-2.5821254697368903	0	Exon
ENSG00000112893.9	e343912	MAN2A1	-0.0805095088542755	3.73787730356002	-2.80780613582174	0.00524727372582647	0.0684935680192803	-2.83219952612327	0	Exon
ENSG00000100596.6	e795386	SPTLC2	-0.0893825090265555	0.845063289628279	-2.8077021228278705	0.00524893337937873	0.0685127089251443	-2.61179973270825	0	Exon
ENSG00000100154.14	e1125989	TTC28	0.09339098245480601	-0.6895312996671049	2.8076780807726003	0.00524931706728514	0.0685145594462394	-2.3829225659359397	0	Exon
ENSG00000115641.18	e146239	FHL2	-0.15210942461444502	-1.82317843830693	-2.80765711989084	0.0052496516034041705	0.0685145594462394	-2.2366930556527405	0	Exon
ENSG00000204843.12	e135403	DCTN1	0.0478106908212039	1.79493128813324	2.80765357077124	0.00524970824934275	0.0685145594462394	-2.71450560253243	0	Exon
ENSG00000135968.20	e146869	GCC2	0.0681081573953432	1.30889257706481	2.8076447980594903	0.0052498482691193	0.0685145594462394	-2.6670044660176604	0	Exon
ENSG00000159592.10	e34262	GPBP1L1	-0.046315589414527	1.6676802188021103	-2.8076306796586	0.005250073617652879	0.0685149779609646	-2.70108807994816	0	Exon
ENSG00000198932.12	e1163738	GPRASP1	0.0637676190903483	1.5706673510053	2.80758520369905	0.0052507995343433	0.0685219287634989	-2.69359364916606	0	Exon
ENSG00000154803.12	e927695	FLCN	-0.0808000724317668	0.205136879450153	-2.8075467882707	0.00525141281719505	0.0685274092583615	-2.52334998889258	0	Exon
ENSG00000157216.15	e39027	SSBP3	0.087560750868899	0.21472081536273396	2.80748150503135	0.00525245518005127	0.0685380544072594	-2.5307264795725897	0	Exon
ENSG00000141404.15	e989354	GNAL	0.0813256808270107	2.25104822254215	2.80747136420715	0.00525261711315665	0.0685380544072594	-2.74390375069614	0	Exon
ENSG00000260372.6	e993475	AQP4-AS1	0.215967262744397	-2.71948154833831	2.80745937200602	0.0052528086157000295	0.0685380544072594	-2.22306864786893	0	Exon
ENSG00000095637.21	e594085	SORBS1	0.0698797902018278	3.2438963264268303	2.80742696069154	0.0052533262211887895	0.0685422851602233	-2.8109574861413504	0	Exon
ENSG00000198075.9	e146789	SULT1C4	0.13357404450327498	-0.9026410858875591	2.8073478717494	0.0052545894579450894	0.0685562437982946	-2.35305926230033	0	Exon
ENSG00000043093.13	e264030	DCUN1D1	0.0669694149562334	0.720523871244005	2.80731052145109	0.005255186125984221	0.0685574829240606	-2.6004751395912997	0	Exon
ENSG00000089053.12	e740774	ANAPC5	-0.0741259669738794	0.570756405368905	-2.80730769710532	0.00525523124718164	0.0685574829240606	-2.57677563363942	0	Exon
ENSG00000130477.15	e1033616	UNC13A	-0.0799225411031529	1.68673974769628	-2.80730209686791	0.0052553207165220005	0.0685574829240606	-2.6996358642869502	0	Exon
ENSG00000100346.17	e1135445	CACNA1I	-0.11695518785778301	-0.7004567297651279	-2.8072812818489905	0.00525565326917891	0.0685574829240606	-2.37977917634103	0	Exon
ENSG00000135446.16	e716649	CDK4	-0.0928773016432998	-0.9260205571294129	-2.80726490694086	0.0052559148974972	0.0685574829240606	-2.34239430114456	0	Exon
ENSG00000181350.11	e927099	LRRC75A	-0.176008644774738	-2.62269303639818	-2.80725720320324	0.005256037987215	0.0685574829240606	-2.2272734286423304	0	Exon
ENSG00000186952.14	e343994	TMEM232	0.13155230682648	-0.218925002646045	2.8072571877495998	0.0052560382341345704	0.0685574829240606	-2.4622004150015	0	Exon
ENSG00000100304.12	e1138197	TTLL12	-0.10276419445785301	-0.581431044196024	-2.80722285673984	0.00525658680413669	0.0685621154339685	-2.3977715360619	0	Exon
ENSG00000108469.14	e974176	RECQL5	-0.145343825213564	-2.2284300998888997	-2.8071995961879397	0.00525695851047957	0.0685626471095133	-2.21828016766117	0	Exon
ENSG00000129951.18	e1006737	PLPPR3	0.137674903108139	-1.2858883784964399	2.8071960990782596	0.00525701439676311	0.0685626471095133	-2.30601836976972	0	Exon
ENSG00000130024.14	e423951	PHF10	-0.0666833717819306	1.01159749148654	-2.8071270395066694	0.00525811812790115	0.0685745191335506	-2.63263736044688	0	Exon
ENSG00000161551.13	e1068717	ZNF577	-0.0959242201771817	-0.0285092987864417	-2.80708725852982	0.00525875401500516	0.0685802890519132	-2.4829047440513103	0	Exon
ENSG00000140479.16	e853071	PCSK6	-0.14782732914216698	0.34289713782709497	-2.8069940681301	0.00526024390894512	0.068597195381761	-2.5414298530846	0	Exon
ENSG00000152422.15	e339231	XRCC4	0.11381610463350698	-0.9799090719085659	2.80697140227228	0.00526060634024354	0.0685993981209988	-2.34295250186624	0	Exon
ENSG00000224940.8	e468478	PRRT4	-0.193114450331985	-2.4234064034004903	-2.8068483846687995	0.005262573809747029	0.0686225299594694	-2.2200980795506804	0	Exon
ENSG00000206579.8	e499212	XKR4	0.0955130548201421	-0.22704645169120102	2.8068270108757902	0.0052629157173666894	0.0686237053999044	-2.4702157351494103	0	Exon
ENSG00000139971.15	e784010	C14orf37	0.0815858215410162	0.700065283295196	2.8068185463215602	0.0052630511268663	0.0686237053999044	-2.60039928615628	0	Exon
ENSG00000130822.15	e1174275	PNCK	-0.0985693637334059	1.18661425566569	-2.80679371760595	0.00526344833599901	0.0686263602834563	-2.6509537249760697	0	Exon
ENSG00000152611.11	e325770	CAPSL	0.6173958283763861	-3.8595257294351604	2.80677819913032	0.00526369661396656	0.0686270732355709	-2.28976939657346	0	Exon
ENSG00000115306.15	e126636	SPTBN1	-0.0450978541088656	4.26908616689425	-2.8067129136136697	0.005264741224347999	0.0686359419372573	-2.8642113531511497	0	Exon
ENSG00000135968.20	e146804	GCC2	0.0742171322146857	1.1344239059012602	2.8067085892437595	0.00526481042369508	0.0686359419372573	-2.65068732234929	0	Exon
ENSG00000197586.12	e1084593	ENTPD6	0.0728655635982514	1.78756942400951	2.8066993853939106	0.00526495770810585	0.0686359419372573	-2.71258157547046	0	Exon
ENSG00000005194.14	e890044	CIAPIN1	-0.15825107262588903	-2.7302669623109703	-2.80662695030357	0.0052661169795305	0.0686475013727247	-2.22431816600534	0	Exon
ENSG00000115919.14	e155791	KYNU	0.20142672232344003	-1.9140689337027499	2.80661978154047	0.0052662317230062605	0.0686475013727247	-2.2353377961225	0	Exon
ENSG00000135905.18	e189801	DOCK10	-0.0941502873216073	0.25866014538693105	-2.8065816650366098	0.00526684185519548	0.0686529301356489	-2.53107467549798	0	Exon
ENSG00000158859.9	e78505	ADAMTS4	-0.16684211549559197	0.105480520319843	-2.80652616104321	0.00526773042417319	0.0686614340371211	-2.5090542096474	0	Exon
ENSG00000119537.15	e1002975	KDSR	-0.06638879225283599	0.8971864283081079	-2.8065167165619904	0.00526788163535152	0.0686614340371211	-2.62397705016934	0	Exon
ENSG00000175183.9	e722572	CSRP2	0.16413386163834498	1.03789993894068	2.8065029035072406	0.00526810279680935	0.0686617920408471	-2.64256417731056	0	Exon
ENSG00000149089.12	e626585	APIP	-0.100276245891335	-0.7264941576177428	-2.8064368278452796	0.0052691608537744706	0.0686730572907182	-2.37737012098016	0	Exon
ENSG00000107798.17	e591731	LIPA	-0.16386757688532	-0.8732096523598659	-2.8064022327928706	0.00526971489460872	0.0686777531035063	-2.35124233977468	0	Exon
ENSG00000083067.22	e537621	TRPM3	0.20282096335047503	-2.82264612302763	2.8063724418736404	0.00527019203943815	0.0686814464578594	-2.2360196698793398	0	Exon
ENSG00000072310.16	e927996	SREBF1	-0.11055353474050099	0.626628360024203	-2.8063318341965697	0.00527084249345365	0.0686873980329357	-2.58811254643894	0	Exon
ENSG00000182504.10	e238112	CEP97	-0.062011694084014995	0.626090925089896	-2.8063126294347103	0.00527115014080225	0.068688882022655	-2.5863996840907797	0	Exon
ENSG00000104983.8	e1058501	CCDC61	-0.116203749022239	-1.16238063941559	-2.80626498160365	0.0052719134972848206	0.0686963040760554	-2.312079781809	0	Exon
ENSG00000114541.14	e234158	FRMD4B	-0.102329774588808	-0.31990862655892605	-2.80623500440499	0.00527239380743634	0.0687000374500669	-2.4423812426502796	0	Exon
ENSG00000096060.14	e389066	FKBP5	0.177752689697802	2.35298423539139	2.80620606394408	0.00527285754409059	0.0687020381219196	-2.76079394086641	0	Exon
ENSG00000131711.14	e335051	MAP1B	0.0535546236302903	8.29585384102826	2.8062012325340597	0.0052729349653245295	0.0687020381219196	-3.0509604230168503	0	Exon
ENSG00000135519.6	e702610	KCNH3	0.10428215617747301	0.6688299311585251	2.8061264964720296	0.00527413270937646	0.0687147964878898	-2.5976589093708102	0	Exon
ENSG00000168002.11	e638783	POLR2G	-0.0791284460878324	0.9361225874461531	-2.80610916022263	0.00527441058091144	0.0687147964878898	-2.62242614357174	0	Exon
ENSG00000102053.12	e1157694	ZC3H12B	0.102331756596303	-0.979344830501411	2.8061038491132404	0.00527449571190736	0.0687147964878898	-2.34400220478616	0	Exon
ENSG00000103316.10	e873559	CRYM	0.18933662533423004	3.0224661209439803	2.8060821844630803	0.00527484298432599	0.06871539024288299	-2.79834861110012	0	Exon
ENSG00000087074.7	e1062265	PPP1R15A	-0.234156527815369	-0.340183392787474	-2.80607681984056	0.00527492897947538	0.06871539024288299	-2.4306968587494	0	Exon
ENSG00000072803.17	e365884	FBXW11	-0.0468749703375875	2.4729656109449305	-2.8060034628820496	0.005276105022512879	0.0687266963937113	-2.7665608397972594	0	Exon
ENSG00000170581.13	e713038	STAT2	-0.085718393259402	-0.294609416740919	-2.80599849656673	0.00527618465000905	0.0687266963937113	-2.4467201249623103	0	Exon
ENSG00000240303.7	e249804	ACAD11	0.11982740226120099	-1.4830635068934899	2.80595311402804	0.00527691234215416	0.0687336495171236	-2.27297932928985	0	Exon
ENSG00000183439.7	e314331	TRIM61	0.25352016350311	-3.30583039705509	2.8059259274929906	0.00527734831173472	0.068736802479618	-2.28256033198489	0	Exon
ENSG00000196937.10	e466887	FAM3C	0.0718233512388316	0.703654987869536	2.8058504845678502	0.00527855830307654	0.0687479875100599	-2.60349543643332	0	Exon
ENSG00000001629.9	e452786	ANKIB1	-0.0737761106354947	0.28638375108628494	-2.8058482010741903	0.005278594930811771	0.0687479875100599	-2.53911728873855	0	Exon
ENSG00000066117.14	e703704	SMARCD1	-0.0504043309377841	2.5293572593145095	-2.80565984433743	0.00528161700760484	0.0687823767267411	-2.7732579012493397	0	Exon
ENSG00000167604.13	e1043956	NFKBID	-0.260234788848386	-3.4939305718379905	-2.8056594418826495	0.00528162346644257	0.0687823767267411	-2.33750423879149	0	Exon
ENSG00000114857.17	e215147	NKTR	0.0621208440947242	2.7117364769520402	2.8056043506642996	0.00528250767123765	0.0687853832234252	-2.78513894847364	0	Exon
ENSG00000005379.15	e961827	TSPOAP1	-0.0909470903271378	0.9780919283836321	-2.80557372804735	0.0052829992171376395	0.0687853832234252	-2.63430235835838	0	Exon
ENSG00000118007.12	e251257	STAG1	-0.0877804310492321	-0.705983419230188	-2.8055666397404395	0.00528311300261965	0.0687853832234252	-2.3788342389343904	0	Exon
ENSG00000162980.16	e159305	ARL5A	0.0462482745254209	4.994872964788059	2.80555709758912	0.0052832661820994605	0.0687853832234252	-2.9035640534100495	0	Exon
ENSG00000141127.14	e930302	PRPSAP2	-0.10340802401165301	-0.988896575648609	-2.8055531381339596	0.0052833297441353105	0.0687853832234252	-2.33797984982519	0	Exon
ENSG00000153820.12	e190579	SPHKAP	0.202592332634057	-1.88068902162923	2.80555213997649	0.0052833457678940895	0.0687853832234252	-2.25012444285597	0	Exon
ENSG00000198089.14	e1129905	SFI1	-0.16332948021421698	-2.81482918278205	-2.80555199289544	0.005283348129039521	0.0687853832234252	-2.24120957303382	0	Exon
ENSG00000176387.6	e895613	HSD11B2	0.301412890781206	-3.2122462137656402	2.8055483460922797	0.00528340667279976	0.0687853832234252	-2.24557596007153	0	Exon
ENSG00000196455.7	e248644	PIK3R4	0.0831163946064052	0.159033002420596	2.8055153248372298	0.00528393680453995	0.0687872476543463	-2.52580595714095	0	Exon
ENSG00000122026.10	e750159	RPL21	0.0639616977833756	3.7197942355425697	2.8055152518356494	0.00528393797657968	0.0687872476543463	-2.8395468011282796	0	Exon
ENSG00000178078.11	e1012896	STAP2	0.174085361582447	-2.5197177901084102	2.80540531210858	0.00528570332532468	0.068807702371478	-2.22337687466145	0	Exon
ENSG00000016082.14	e329066	ISL1	-0.19025336030573897	-2.80578180458675	-2.8052745202373304	0.00528780420241768	0.0688266011234379	-2.23347090175322	0	Exon
ENSG00000157827.19	e160175	FMNL2	-0.0712967242441712	2.01243087099716	-2.8052718301645805	0.00528784742032937	0.0688266011234379	-2.7337373232131803	0	Exon
ENSG00000178802.17	e840274	MPI	-0.11349753798761802	-1.27569477794027	-2.80527057067142	0.00528786765508341	0.0688266011234379	-2.3069474661119598	0	Exon
ENSG00000011009.10	e16549	LYPLA2	-0.0825887359844085	-0.23188440447788297	-2.80526554923767	0.005287948329086929	0.0688266011234379	-2.46562566454953	0	Exon
ENSG00000248098.11	e1052492	BCKDHA	-0.0936348732370349	-0.508089393517002	-2.80525449710115	0.00528812589587135	0.0688266011234379	-2.41354920640158	0	Exon
ENSG00000145743.15	e343771	FBXL17	0.0610723056185728	1.55465252442577	2.80519691128842	0.00528905117348561	0.0688349691228814	-2.6930823221881903	0	Exon
ENSG00000144283.21	e161033	PKP4	-0.0940276605014562	1.5882656516971898	-2.80519031336711	0.0052891571969731896	0.0688349691228814	-2.6949394239525004	0	Exon
ENSG00000027075.13	e785749	PRKCH	0.10391703942202699	0.016838682461277	2.80516870580998	0.0052895044271794	0.0688369608601156	-2.50908959721118	0	Exon
ENSG00000164168.7	e310719	TMEM184C	0.0481698562881276	2.65596822245908	2.8051384890001296	0.0052899900414544	0.0688407532982733	-2.7826387053849304	0	Exon
ENSG00000151967.18	e258610	SCHIP1	-0.0785042558081031	1.7520339574634098	-2.8051029668140095	0.00529056097011849	0.0688456556474598	-2.7096995904424	0	Exon
ENSG00000152422.15	e339215	XRCC4	0.113563221469202	-0.97088137202134	2.80508007980223	0.0052909288501363	0.0688473791766529	-2.34928663731587	0	Exon
ENSG00000143858.11	e91496	SYT2	0.107108609828607	0.994736369260498	2.8050705613779403	0.005291081853701999	0.0688473791766529	-2.64283904129415	0	Exon
ENSG00000038002.8	e316842	AGA	-0.117567354149927	-0.47955898194014207	-2.80504432511779	0.00529150360828532	0.0688488595805218	-2.4212369664461897	0	Exon
ENSG00000257950.3	e914224	P2RX5-TAX1BP3	-0.081895396699767	2.3268093490851496	-2.80503105968527	0.00529171686510517	0.0688488595805218	-2.75991688310017	0	Exon
ENSG00000111110.11	e717688	PPM1H	-0.0780801548548434	-0.106168751483587	-2.805027238724	0.00529177829282169	0.0688488595805218	-2.4829639658889904	0	Exon
ENSG00000133401.15	e324236	PDZD2	0.0731965135386732	2.4693751358941802	2.80496288493469	0.0052928129742286	0.0688597940018874	-2.7711660248433296	0	Exon
ENSG00000185339.8	e1128731	TCN2	-0.1148630381579	-0.409750254383753	-2.8047855884548096	0.00529566449931511	0.0688943639914752	-2.43269984339707	0	Exon
ENSG00000152894.14	e411497	PTPRK	-0.0862813306217547	0.32472016202669607	-2.8047374050284906	0.00529643969195501	0.0688996567825623	-2.5465057745358997	0	Exon
ENSG00000114698.14	e254548	PLSCR4	0.127343212398078	-0.748035608736563	2.80473613858576	0.005296460068338079	0.0688996567825623	-2.38497578496128	0	Exon
ENSG00000102221.13	e1151213	JADE3	-0.145943141206138	-1.7120899530611797	-2.8046981846411096	0.0052970707599032	0.0689035602591839	-2.2501850935700802	0	Exon
ENSG00000130779.19	e742002	CLIP1	0.0573711760795105	2.21159736088683	2.80469332922598	0.00529714888975071	0.0689035602591839	-2.75542061723744	0	Exon
ENSG00000110911.14	e704429	SLC11A2	-0.135284181728089	-2.01075637674958	-2.8046216219192304	0.0052983028738320895	0.0689135134009822	-2.23625569435843	0	Exon
ENSG00000110911.14	e704646	SLC11A2	-0.135284181728089	-2.01075637674958	-2.8046216219192304	0.0052983028738320895	0.0689135134009822	-2.23625569435843	0	Exon
ENSG00000111077.17	e707086	TNS2	-0.0809365953974109	1.12191318608201	-2.80460740702717	0.00529853166084461	0.0689139605868465	-2.6537277682687597	0	Exon
ENSG00000113649.11	e357714	TCERG1	-0.170788783717558	-2.6893494681368195	-2.80453037851534	0.0052997715814765796	0.0689272265170474	-2.2340578010482703	0	Exon
ENSG00000158234.12	e252286	FAIM	-0.17326247313682702	-2.55673604420498	-2.80451680801219	0.0052999900518340606	0.0689272265170474	-2.2292966565621604	0	Exon
ENSG00000075151.20	e14807	EIF4G3	0.214418694381463	-3.4306351340386003	2.80450277825511	0.00530021592426675	0.0689272265170474	-2.3060232644555603	0	Exon
ENSG00000117697.14	e96950	NSL1	-0.0600282241495508	1.1666439937419801	-2.80449573002266	0.0053003294007594	0.0689272265170474	-2.65724906453539	0	Exon
ENSG00000145632.14	e331057	PLK2	0.08074590600474	1.82367251683171	2.8044682747857004	0.00530077145088594	0.0689304463597689	-2.72078727663181	0	Exon
ENSG00000165801.9	e768240	ARHGEF40	0.108188045589257	-1.32837687273834	2.8043910277496296	0.00530201536608069	0.0689440929182757	-2.2971155087487403	0	Exon
ENSG00000128917.6	e817130	DLL4	-0.203709901086122	-2.10371135574803	-2.80435749091748	0.0053025554947699	0.0689485872116319	-2.22865529285028	0	Exon
ENSG00000106636.7	e438514	YKT6	0.0601010147242972	0.9782151188965901	2.80423307658535	0.0053045596903166705	0.0689721175887431	-2.6396301892474	0	Exon
ENSG00000133121.20	e751755	STARD13	-0.106846416321515	-0.319798107097408	-2.8042065554922004	0.00530498700849745	0.0689750427854091	-2.4448574501221803	0	Exon
ENSG00000095209.11	e546495	TMEM38B	-0.0788764520780445	0.256763833558885	-2.8041949618307203	0.00530517381989133	0.0689750427854091	-2.5358703787917998	0	Exon
ENSG00000158773.14	e77876	USF1	-0.0720168853106262	0.00536311096063941	-2.80414868251665	0.00530591958879515	0.0689822088107551	-2.50384595189814	0	Exon
ENSG00000196455.7	e248617	PIK3R4	0.0834696903909398	0.9566039064735301	2.80412549641447	0.00530629325743142	0.0689845368159525	-2.63681398387448	0	Exon
ENSG00000196712.16	e936952	NF1	-0.0456651601464491	2.39581438621722	-2.80410811169169	0.005306573446336929	0.0689856494104719	-2.7670074439372403	0	Exon
ENSG00000137312.14	e380598	FLOT1	-0.0543881672154403	2.1250188827621	-2.80408075078065	0.00530701444825606	0.0689888524217995	-2.7478765963532203	0	Exon
ENSG00000167434.9	e963751	CA4	-0.21930898252639897	-1.80953880667694	-2.8040124548861702	0.00530811538338599	0.0690006337249572	-2.2505526966529703	0	Exon
ENSG00000164669.12	e443093	INTS4P1	0.24965850788506602	-2.8392345650115196	2.80398913433883	0.00530849135985165	0.0690016341983338	-2.23763766895224	0	Exon
ENSG00000103319.11	e874452	EEF2K	-0.0778452398815079	2.43454836698182	-2.80398353387974	0.00530858165467357	0.0690016341983338	-2.77111133650615	0	Exon
ENSG00000151552.11	e281928	QDPR	-0.10730024788786698	3.97759175943183	-2.80396248816576	0.00530892098198508	0.0690033906286827	-2.85593540439022	0	Exon
ENSG00000100605.16	e799747	ITPK1	-0.0526056315045703	2.47412819987367	-2.8039485774677004	0.005309145279768029	0.0690033906286827	-2.7721058301440604	0	Exon
ENSG00000157764.12	e474016	BRAF	-0.0905095265059844	-0.46126405285649397	-2.8039347521877795	0.0053093682087726295	0.0690033906286827	-2.42042674115791	0	Exon
ENSG00000115155.16	e115972	OTOF	-0.138587574930229	-0.5334638880892071	-2.8039268634315	0.00530949541669732	0.0690033906286827	-2.4236021040780096	0	Exon
ENSG00000204569.9	e380190	PPP1R10	-0.106166178406176	-0.92780699572725	-2.80390605724616	0.0053098309342547705	0.0690048898220249	-2.3490846194523303	0	Exon
ENSG00000176840.11	e1013560	MIR7-3HG	-0.283709702497981	-3.22922369747105	-2.8038774825296597	0.00531029175736345	0.0690048898220249	-2.29073934288907	0	Exon
ENSG00000182492.15	e1174041	BGN	0.118735744051849	0.274159875664954	2.80387207475779	0.00531037897232685	0.0690048898220249	-2.5511241755658998	0	Exon
ENSG00000132330.16	e195928	SCLY	-0.173131504909749	-2.6982353635731102	-2.80383925512061	0.0053109083057002295	0.0690048898220249	-2.23968779583929	0	Exon
ENSG00000101180.15	e1099951	HRH3	0.156688373738513	-0.816929207010148	2.80383686018085	0.00531094693449448	0.0690048898220249	-2.37866109644042	0	Exon
ENSG00000101180.15	e1099954	HRH3	0.156688373738513	-0.816929207010148	2.80383686018085	0.00531094693449448	0.0690048898220249	-2.37866109644042	0	Exon
ENSG00000177030.16	e609704	DEAF1	0.07338051277379401	1.53487607024571	2.80383521877996	0.00531097340935245	0.0690048898220249	-2.69953252415659	0	Exon
ENSG00000072195.14	e188447	SPEG	-0.0979717518049107	-0.722972597094373	-2.8037603222474905	0.0053121815749176	0.0690180576742657	-2.3820160000207	0	Exon
ENSG00000136040.8	e725857	PLXNC1	-0.14979825538379998	-1.7233919799203	-2.80370763223607	0.00531303167357171	0.0690265725785621	-2.25580117648177	0	Exon
ENSG00000073417.14	e846798	PDE8A	-0.105954506976819	-0.0588909914247916	-2.80363773162448	0.0053141596377741206	0.0690386967381206	-2.4885501057331	0	Exon
ENSG00000140479.16	e853075	PCSK6	-0.148150215158588	0.324788233096088	-2.80359201777041	0.00531489742530455	0.0690457284577988	-2.54793561399508	0	Exon
ENSG00000161955.16	e920399	TNFSF13	-0.104340941902717	-0.322084113730746	-2.80358005877105	0.00531509044996661	0.0690457284577988	-2.4470513429185496	0	Exon
ENSG00000009694.13	e1168626	TENM1	0.11297740270075801	-1.03535239698551	2.8034749485748702	0.00531678725836966	0.0690633077053993	-2.34812477626912	0	Exon
ENSG00000115290.9	e162924	GRB14	-0.181463599455038	-1.58000061893901	-2.8034720943034204	0.00531683334211701	0.0690633077053993	-2.27038328420505	0	Exon
ENSG00000135069.13	e539323	PSAT1	-0.0874910788900669	1.6309726040828898	-2.80345645857398	0.00531708579580264	0.069064056220919	-2.70712633315759	0	Exon
ENSG00000162931.11	e102773	TRIM17	-0.103295315131217	0.162942429538213	-2.80341108531081	0.00531781845171915	0.0690710418385484	-2.53015473202238	0	Exon
ENSG00000055609.17	e479377	KMT2C	0.0428572746747374	3.60363871201487	2.8033514231295897	0.0053187819744737	0.0690810254725135	-2.84109504041588	0	Exon
ENSG00000113296.14	e338216	THBS4	0.11989684326951901	-0.173659439041982	2.8032375974824797	0.0053206206568133	0.0691023746438947	-2.4813474123948	0	Exon
ENSG00000116117.17	e180723	PARD3B	0.0974853200859044	-0.10029885293908199	2.8031420242764105	0.00532216494349185	0.0691182277366423	-2.48988796277876	0	Exon
ENSG00000196547.14	e849979	MAN2A2	-0.0817135687745603	0.443366889094614	-2.80313792130772	0.00532223124899329	0.0691182277366423	-2.57047064473557	0	Exon
ENSG00000259330.1	e816129	INAFM2	0.0743750366575233	0.7410198190427301	2.8031078357796098	0.0053227174652105	0.0691220097686612	-2.61522541523385	0	Exon
ENSG00000197982.13	e26924	C1orf122	-0.0651134181144581	2.8780535538032206	-2.8029902167306804	0.005324618708829929	0.069142670321246	-2.7996583521259097	0	Exon
ENSG00000146426.17	e420246	TIAM2	0.18464338370723601	-2.66638856852821	2.8029852153557795	0.00532469956679746	0.069142670321246	-2.2284599241303	0	Exon
ENSG00000132613.14	e900593	MTSS1L	-0.0764069086127811	2.39505326307098	-2.8029732153405296	0.00532489357735875	0.069142670321246	-2.76923916539375	0	Exon
ENSG00000139793.18	e761245	MBNL2	0.0882445399044257	0.299001682746981	2.8029041782816404	0.0053260098603340605	0.0691546318940888	-2.5607743976608197	0	Exon
ENSG00000185024.16	e806804	BRF1	-0.06662925932605901	0.620812452943513	-2.8028727126555	0.00532651870881068	0.0691567312164732	-2.59841212668691	0	Exon
ENSG00000077348.8	e1052440	EXOSC5	-0.103135085457952	-1.1953236646170902	-2.80287005291067	0.00532656172307254	0.0691567312164732	-2.32379777700308	0	Exon
ENSG00000107957.16	e599248	SH3PXD2A	-0.0768112313172666	3.6024734052229	-2.80283395451885	0.00532714554919722	0.0691617781280097	-2.8405395075101696	0	Exon
ENSG00000185697.16	e501451	MYBL1	-0.180433474274718	-2.8493754570219303	-2.80279300292527	0.00532780793731945	0.0691678445947879	-2.2502792908891003	0	Exon
ENSG00000197279.3	e378461	ZNF165	0.18568910472894198	-2.91605687203131	2.8026345352954305	0.00533037183980092	0.06919859597274701	-2.24700670260652	0	Exon
ENSG00000178802.17	e840260	MPI	-0.135650116531019	-1.6952641554099301	-2.80259754395747	0.0053309704964548295	0.069203833318775	-2.26648160498423	0	Exon
ENSG00000075035.9	e732135	WSCD2	0.116485982120095	0.445251918274706	2.8025682844442006	0.00533144406677059	0.0692056181576981	-2.5827971179172002	0	Exon
ENSG00000168481.8	e487974	LGI3	-0.0778317322876998	2.20505347416514	-2.8025581630977703	0.00533160789140371	0.0692056181576981	-2.75742468293762	0	Exon
ENSG00000127603.23	e27381	MACF1	0.0498197895210364	2.6471962425763103	2.8025528634496	0.0053316936736018	0.0692056181576981	-2.78951747989542	0	Exon
ENSG00000168000.14	e638587	BSCL2	0.056526452081911	3.89022784751698	2.80250379401519	0.00533248799028135	0.0692133940622783	-2.85882730563684	0	Exon
ENSG00000132329.10	e195623	RAMP1	0.182814009601999	-2.96063818494206	2.8024740768317904	0.00533296909250796	0.0692156086764886	-2.24751704519837	0	Exon
ENSG00000079819.17	e412347	EPB41L2	0.0547762797430478	2.7365661213089196	2.8024691334210496	0.00533304912698967	0.0692156086764886	-2.79577884178684	0	Exon
ENSG00000154358.20	e102271	OBSCN	-0.157065812964915	-1.85561308838247	-2.80245003249939	0.0053333583837019	0.0692170881835896	-2.24738704455963	0	Exon
ENSG00000215039.6	e682741	CD27-AS1	-0.100024603056696	0.0197527851406535	-2.80240046896528	0.00533416092634669	0.0692249692833976	-2.50550056354799	0	Exon
ENSG00000072195.14	e188450	SPEG	-0.108185708599644	-1.08781196336342	-2.80235139598188	0.00533495563376998	0.0692327481269934	-2.3314806791097302	0	Exon
ENSG00000164512.17	e330648	ANKRD55	-0.193722912721945	-2.62782558050865	-2.80233744912968	0.005335181514234811	0.0692331448941511	-2.23227275248881	0	Exon
ENSG00000188010.12	e122179	MORN2	0.0734955973609579	0.730330386147312	2.80223294330136	0.00533687434594013	0.0692525771476897	-2.61103001796916	0	Exon
ENSG00000072310.16	e928098	SREBF1	-0.09739572258479501	1.41824877397874	-2.8021937092349796	0.00533751000245577	0.0692570389134326	-2.69202564335059	0	Exon
ENSG00000122515.14	e439382	ZMIZ2	-0.0911521826038983	-0.545685623703133	-2.80218760332612	0.00533760893441184	0.0692570389134326	-2.41481466185916	0	Exon
ENSG00000141404.15	e989373	GNAL	0.0814115647052517	2.66434754351707	2.8021699864908	0.0053378943832968	0.0692582076228164	-2.78489517710962	0	Exon
ENSG00000115239.21	e126253	ASB3	0.068667468444373	1.12472615518291	2.8020107409627903	0.005340475296536771	0.06928723678476201	-2.66346273081687	0	Exon
ENSG00000079805.16	e1022583	DNM2	-0.0692090926814653	1.2965018865973998	-2.8020078200069203	0.00534052264741823	0.06928723678476201	-2.67952996594175	0	Exon
ENSG00000178188.14	e878833	SH2B1	-0.0733602678903705	0.164551536545862	-2.80193678528853	0.00534167429058102	0.0692996417397384	-2.53135755592213	0	Exon
ENSG00000197982.13	e26921	C1orf122	-0.0650798047460714	2.87784077763178	-2.80191347594808	0.0053420522399597	0.0693011227994514	-2.8025590849297703	0	Exon
ENSG00000144401.14	e181775	METTL21A	0.10873852777459199	-1.02543550450487	2.80190563096102	0.00534217944798175	0.0693011227994514	-2.345517848779	0	Exon
ENSG00000179409.10	e911133	GEMIN4	-0.0539041898162608	1.57974168306695	-2.80187423667341	0.00534268854007342	0.0693047058409433	-2.71060305072488	0	Exon
ENSG00000103710.10	e832778	RASL12	0.18338267813670103	-1.27187897781101	2.80186448589776	0.00534284666832531	0.0693047058409433	-2.32017181348626	0	Exon
ENSG00000186952.14	e344005	TMEM232	0.131354273641941	-0.21993658156326398	2.80184943568554	0.0053430907458278	0.069305335835002	-2.47632461420124	0	Exon
ENSG00000105376.4	e1021167	ICAM5	-0.136891599442314	-0.31832959202949396	-2.80183276344661	0.00534336114042462	0.069306307130019	-2.46243384680152	0	Exon
ENSG00000100276.9	e1126856	RASL10A	0.13661745946749598	0.41310453034537503	2.801817588202	0.0053436072671738605	0.06930696359826301	-2.57711176566039	0	Exon
ENSG00000182287.13	e1145715	AP1S2	0.0762023806468156	1.45597355786326	2.8017907734758998	0.00534404219938505	0.0693100687490491	-2.69450068492944	0	Exon
ENSG00000076928.17	e1052995	ARHGEF1	-0.109565236058591	-1.0102998956298799	-2.80174379074148	0.00534480433208668	0.0693143123621115	-2.34622065768548	0	Exon
ENSG00000149970.14	e1147262	CNKSR2	0.0747601506246805	3.05541965318148	2.8017434049632297	0.00534481059041509	0.0693143123621115	-2.8128281472657597	0	Exon
ENSG00000116871.15	e25995	MAP7D1	-0.0655362131162305	2.02316437518609	-2.80173444155402	0.00534495600213921	0.0693143123621115	-2.74583340799684	0	Exon
ENSG00000177494.5	e239694	ZBED2	-0.5581162896736089	-3.7085726661513	-2.80170633640519	0.005345411970008479	0.0693176895737656	-2.34132685990597	0	Exon
ENSG00000144645.13	e209836	OSBPL10	0.154459306451258	-2.23118376392129	2.8016825316396896	0.00534579819758364	0.0693201622003305	-2.2351777952068197	0	Exon
ENSG00000165494.11	e658300	PCF11	-0.0883319047166243	-0.634429975511242	-2.80166923141311	0.00534601400212597	0.0693204248132133	-2.4009133297134904	0	Exon
ENSG00000176658.16	e938359	MYO1D	-0.132886985261883	-0.37460977961232794	-2.80159639175578	0.00534719601146935	0.069333215484316	-2.44329182763441	0	Exon
ENSG00000152952.11	e254484	PLOD2	0.10414746021616	0.8966937642452429	2.80156473222844	0.0053477098419745	0.0693373417458789	-2.63759492483072	0	Exon
ENSG00000130475.14	e1034210	FCHO1	-0.12283085703435101	-1.47561258527728	-2.8015513847805202	0.00534792648294136	0.0693376145461201	-2.2804128400159502	0	Exon
ENSG00000057704.11	e726021	TMCC3	-0.154197920504037	-1.53814250186128	-2.8015101168607797	0.0053485963483654	0.0693418531727036	-2.2793605155554197	0	Exon
ENSG00000127946.16	e447485	HIP1	-0.109029988483841	-0.290083448743914	-2.8015071426530294	0.005348644628972271	0.0693418531727036	-2.45692892880053	0	Exon
ENSG00000078674.17	e485674	PCM1	0.0477763091846957	1.6251936946493	2.80146342424163	0.0053493543598368	0.0693485181482866	-2.71542064490026	0	Exon
ENSG00000122591.11	e431692	FAM126A	-0.0881471281217515	0.8901715238582372	-2.8014499319964505	0.00534957341209169	0.0693488217584686	-2.63038473035595	0	Exon
ENSG00000120328.6	e355879	PCDHB12	0.0764103915178623	1.16106332756202	2.80140583517344	0.00535028939921995	0.0693555670914387	-2.67281449439934	0	Exon
ENSG00000114805.16	e257040	PLCH1	0.137852624750638	-1.26903821960742	2.8013771050180503	0.00535075592903304	0.0693575041274037	-2.31707026778665	0	Exon
ENSG00000125166.12	e892617	GOT2	-0.0556876981745843	1.5125989557708002	-2.80135627810532	0.00535109414642343	0.0693575041274037	-2.7019540921905603	0	Exon
ENSG00000068745.14	e220111	IP6K2	-0.101356798491431	0.8842352076580929	-2.80135536083122	0.0053511090428862	0.0693575041274037	-2.63554354130535	0	Exon
ENSG00000258405.9	e1069364	ZNF578	0.0692531946053661	1.2578357313266297	2.8013393495195498	0.005351369071448711	0.0693575041274037	-2.67835141679287	0	Exon
ENSG00000185896.10	e765395	LAMP1	-0.0648049527297473	4.15192680228415	-2.8013363914133596	0.0053514171132449	0.0693575041274037	-2.87362962007855	0	Exon
ENSG00000087085.13	e459482	ACHE	0.13218782152327901	-0.5621549327356961	2.80127244292256	0.00535245577885557	0.0693684296127383	-2.4358464964638302	0	Exon
ENSG00000007255.10	e1056960	TRAPPC6A	-0.130155944873737	-1.48930237084292	-2.80121288813653	0.00535342324530091	0.0693784315837566	-2.28579069452222	0	Exon
ENSG00000114745.13	e213534	GORASP1	-0.0771538622236171	0.00141031052433115	-2.80119658058162	0.00535368818889071	0.0693793287138599	-2.50919089065121	0	Exon
ENSG00000006831.9	e679325	ADIPOR2	-0.10173573029784198	0.40536322072572095	-2.80112349125475	0.0053548757936792	0.0693896071851299	-2.5666948739922	0	Exon
ENSG00000103316.10	e873602	CRYM	0.18449825318906501	3.1440234187772296	2.80111494340441	0.0053550147005285206	0.0693896071851299	-2.8200418912797796	0	Exon
ENSG00000130164.12	e1023351	LDLR	-0.251378330169798	-1.95796161151611	-2.8011051505626803	0.00535517384312652	0.0693896071851299	-2.24503591883962	0	Exon
ENSG00000135905.18	e189837	DOCK10	-0.0987019963932046	0.443322930247164	-2.8010995830293397	0.005355264322526429	0.0693896071851299	-2.5736769616156203	0	Exon
ENSG00000148606.12	e589365	POLR3A	0.0936329351819109	-0.7574258650384911	2.80096305260591	0.0053574835469207705	0.0694158249618119	-2.39035216855891	0	Exon
ENSG00000072310.16	e928101	SREBF1	-0.0970912381992204	1.42967745264887	-2.8009417556163596	0.00535782979253755	0.0694177739037892	-2.6964381047330295	0	Exon
ENSG00000145247.11	e288098	OCIAD2	0.0954689930343972	0.00910729408381266	2.8008682995803302	0.0053590241935444795	0.0694292171418612	-2.52308538671742	0	Exon
ENSG00000137821.11	e836246	LRRC49	0.0625663582978674	1.46935154272073	2.80085930830673	0.00535917040895173	0.0694292171418612	-2.69851273674597	0	Exon
ENSG00000136381.12	e843283	IREB2	0.0417898791514963	3.56213007224895	2.8008513033988796	0.00535930058719762	0.0694292171418612	-2.84575044166358	0	Exon
ENSG00000105643.9	e1034459	ARRDC2	-0.18068275648707502	-1.4940457124502098	-2.80080939480839	0.00535998216423484	0.0694355093366755	-2.2876226911657502	0	Exon
ENSG00000138698.14	e299908	RAP1GDS1	-0.0614265267237401	2.20356248339072	-2.80076990678271	0.00536062444651536	0.069440749316577	-2.75800896831341	0	Exon
ENSG00000155052.14	e151582	CNTNAP5	-0.180992954463082	-2.6096730906850096	-2.8007480094515698	0.00536098064197196	0.069440749316577	-2.23538850201335	0	Exon
ENSG00000130477.15	e1033596	UNC13A	-0.0799162928911552	1.47364475632822	-2.8007388965710898	0.00536112888401396	0.069440749316577	-2.6983192817298596	0	Exon
ENSG00000197982.13	e26916	C1orf122	-0.0650656612952235	2.87800125010898	-2.80073635524302	0.0053611702252453	0.069440749316577	-2.80575106913389	0	Exon
ENSG00000137822.12	e820604	TUBGCP4	0.0941902511854294	-0.36712417640448897	2.80068528736364	0.0053620010367923	0.0694489728352266	-2.45946165146847	0	Exon
ENSG00000115977.18	e131159	AAK1	0.0602358221157314	0.9618634880134009	2.80066228923007	0.0053623752262392105	0.0694512817710415	-2.65000050536288	0	Exon
ENSG00000230876.6	e120063	LINC00486	-0.20195749476132502	-2.1986368468960698	-2.8005575628683705	0.00536407946820534	0.0694705618993391	-2.2357419489470898	0	Exon
ENSG00000106636.7	e438533	YKT6	0.0590807192324185	1.0615128032964	2.8005467284020797	0.00536425580859193	0.0694705618993391	-2.6593894982869504	0	Exon
ENSG00000075568.16	e143398	TMEM131	0.077634283987378	0.0443648907847759	2.8005210989256	0.00536467297159183	0.0694721294543804	-2.52303260196276	0	Exon
ENSG00000148737.16	e601097	TCF7L2	0.12529493872615802	-1.65226876570997	2.80051111087847	0.005364835551885779	0.0694721294543804	-2.27045055590342	0	Exon
ENSG00000049130.13	e724957	KITLG	0.189464775216395	-2.54262027958556	2.80050260919202	0.00536497394148428	0.0694721294543804	-2.2342861273995696	0	Exon
ENSG00000165029.15	e546212	ABCA1	0.10464815164886901	0.515922821715157	2.80049113200603	0.00536516077109925	0.0694721294543804	-2.59321238384754	0	Exon
ENSG00000001084.10	e396633	GCLC	-0.0638086976499314	1.2522069471756498	-2.80041299132842	0.005366432928949861	0.0694860640982866	-2.67655126035034	0	Exon
ENSG00000016082.14	e329072	ISL1	-0.230350304547329	-3.31909993732405	-2.80037952058479	0.00536697792813785	0.0694883121878554	-2.29859438162731	0	Exon
ENSG00000163697.16	e285694	APBB2	-0.085727711131284	0.134502886569592	-2.80037825098138	0.00536699860189089	0.0694883121878554	-2.52956374111553	0	Exon
ENSG00000152932.7	e331100	RAB3C	0.0869943360517303	2.40637798065596	2.80034707486318	0.00536750628493935	0.0694923471664254	-2.7732960147231798	0	Exon
ENSG00000060971.17	e212661	ACAA1	-0.0864102028753288	-0.340650505597672	-2.80029253272599	0.00536839457330231	0.0695013093136507	-2.45637277396796	0	Exon
ENSG00000125462.16	e74447	C1orf61	0.0891395252611082	5.915384973300751	2.80026749235745	0.0053688024323208	0.0695040512095989	-2.9613371403084803	0	Exon
ENSG00000196636.7	e454574	SDHAF3	0.065846155958578	0.7562273334490329	2.80025473080665	0.00536901030402878	0.0695042039814353	-2.62134747267956	0	Exon
ENSG00000164924.17	e510195	YWHAZ	0.0531257758000286	4.000058134488181	2.8000647508061403	0.00537210573346105	0.0695378400223444	-2.8703210039819997	0	Exon
ENSG00000178234.12	e479251	GALNT11	0.066200457805239	0.9345628378282259	2.8000601630748703	0.00537218050342854	0.0695378400223444	-2.64643385369372	0	Exon
ENSG00000083312.17	e335443	TNPO1	0.0685373820170607	0.10388249261642699	2.80005914512194	0.00537219709395862	0.0695378400223444	-2.5333773347996096	0	Exon
ENSG00000133678.13	e589900	TMEM254	0.0651122462378084	1.77182100315375	2.80002649738091	0.00537272920933851	0.0695381569731454	-2.73368292372284	0	Exon
ENSG00000183570.16	e1115409	PCBP3	0.153471374863575	-2.10490153082656	2.80002234340852	0.00537279691706928	0.0695381569731454	-2.24195743864028	0	Exon
ENSG00000205838.12	e325143	TTC23L	0.22278056268376603	-3.36990540183496	2.80002153582592	0.005372810080363	0.0695381569731454	-2.31303039050478	0	Exon
ENSG00000182220.14	e1149750	ATP6AP2	0.0517516782557857	2.5574681808212096	2.7999935098292204	0.00537326691171617	0.0695394345077643	-2.78940795116346	0	Exon
ENSG00000136560.13	e162049	TANK	0.112582492271466	-1.3677798385950901	2.7999914107505397	0.00537330112868576	0.0695394345077643	-2.30335687581228	0	Exon
ENSG00000168002.11	e638796	POLR2G	-0.0790311147617289	0.9323386673804359	-2.79996602619701	0.005373714936578571	0.0695422509963878	-2.6384661357449	0	Exon
ENSG00000057294.14	e696312	PKP2	-0.240361413627045	-3.1790092366594203	-2.79987100212552	0.0053752642339504	0.0695597613248607	-2.27583458580039	0	Exon
ENSG00000114062.18	e810033	UBE3A	0.0662555184985082	0.19778022136529996	2.79980009362129	0.00537642060860862	0.0695721858597732	-2.54673868393724	0	Exon
ENSG00000137145.20	e528752	DENND4C	0.0785592734507335	-0.421366856470211	2.79977037664745	0.00537690529956153	0.0695759180549396	-2.4466453311080496	0	Exon
ENSG00000137076.19	e533111	TLN1	-0.055258902939197996	1.56271901635068	-2.79969498627322	0.00537813511232793	0.0695877801508764	-2.7138256020805196	0	Exon
ENSG00000168758.10	e142335	SEMA4C	-0.0909264772056339	0.193411092085193	-2.7996901122491495	0.00537821462909167	0.0695877801508764	-2.54010010697702	0	Exon
ENSG00000186193.8	e564271	SAPCD2	-0.11565943666602001	1.1260934789495	-2.7996549949377596	0.00537878757835666	0.0695901619004214	-2.66706356016258	0	Exon
ENSG00000141338.13	e969546	ABCA8	-0.17363121040973	-1.4008189364821002	-2.7996515561107302	0.00537884368680556	0.0695901619004214	-2.2999725323659903	0	Exon
ENSG00000128271.21	e1123940	ADORA2A	0.172853572035372	-2.53674630568355	2.79963830827595	0.0053790598455447	0.0695901619004214	-2.23718593477842	0	Exon
ENSG00000110080.18	e676057	ST3GAL4	-0.143083578957338	-1.50904998922683	-2.79963070179603	0.0053791839604876	0.0695901619004214	-2.28430183875059	0	Exon
ENSG00000075340.22	e132666	ADD2	0.0700184072999643	1.9596620164449998	2.79957003906694	0.0053801738872350105	0.0696004284510803	-2.7455952598155404	0	Exon
ENSG00000170522.9	e304112	ELOVL6	-0.0756993665924011	1.9171996843009498	-2.7995406433900203	0.00538065364096006	0.0696040946580931	-2.7443414523341603	0	Exon
ENSG00000182670.13	e1109271	TTC3	0.0581592307356113	1.64721793719222	2.7994299308780897	0.00538246087857042	0.0696249322923673	-2.7204457240104802	0	Exon
ENSG00000134684.10	e24087	YARS	0.0789160615401767	1.8371618121397901	2.7994082453528	0.00538281493097747	0.0696269713850593	-2.73176579065634	0	Exon
ENSG00000146070.16	e395110	PLA2G7	0.17049562959175402	-2.47316118769692	2.7993580422631203	0.00538363466125177	0.0696350336748826	-2.2381635977603103	0	Exon
ENSG00000144161.12	e148624	ZC3H8	0.10345064640354701	-1.10273484583721	2.79932011840518	0.0053842539677805	0.0696405030747134	-2.3444607456428197	0	Exon
ENSG00000157426.13	e289713	AASDH	0.18226978487975198	-2.91787768629435	2.79929289061067	0.0053846986446215	0.0696411725724635	-2.25967162355619	0	Exon
ENSG00000157426.13	e289752	AASDH	0.18226978487975198	-2.91787768629435	2.79929289061067	0.0053846986446215	0.0696411725724635	-2.25967162355619	0	Exon
ENSG00000167434.9	e963750	CA4	-0.22800364500241702	-2.05453362523694	-2.7992733738030804	0.00538501740823221	0.0696427543216781	-2.24588453923977	0	Exon
ENSG00000197070.13	e565493	ARRDC1	-0.0901505610611087	-0.301172456322518	-2.7992430639532597	0.005385512486076279	0.0696466160894076	-2.46366292669221	0	Exon
ENSG00000124486.12	e1150125	USP9X	0.0415533235211422	3.8163614327012096	2.7992176132480897	0.00538592822704014	0.069649451611058	-2.8632463529607897	0	Exon
ENSG00000135945.9	e144492	REV1	0.0683087034426935	-0.0203318038308305	2.79915071525775	0.00538702115417109	0.0696610438053602	-2.51413189932061	0	Exon
ENSG00000140443.13	e851813	IGF1R	0.0676270838216834	0.866191208743452	2.79907666489878	0.00538823116555171	0.0696741491471729	-2.64447820448731	0	Exon
ENSG00000047849.21	e218457	MAP4	-0.0690885571933229	3.33579441642085	-2.7989856524795895	0.0053897186810228	0.0696889049361262	-2.83680328638686	0	Exon
ENSG00000141338.13	e969485	ABCA8	-0.143260133179262	0.825089047858705	-2.7989827892242003	0.00538976548437546	0.0696889049361262	-2.6259337839057904	0	Exon
ENSG00000106089.11	e445245	STX1A	-0.0972263635331924	-0.693390212682264	-2.79894778621445	0.0053903376804467105	0.0696904399571621	-2.39865193744211	0	Exon
ENSG00000154174.7	e237325	TOMM70	0.0649813549505841	2.8355892207773197	2.79893954700814	0.0053904723751988706	0.0696904399571621	-2.80293739595948	0	Exon
ENSG00000104320.13	e506006	NBN	0.07256596982485901	0.6754041162561519	2.7989394480877596	0.00539047399237042	0.0696904399571621	-2.61727643711697	0	Exon
ENSG00000164327.12	e327113	RICTOR	-0.0735489430986832	0.12326733473258501	-2.79888562599167	0.00539135395265923	0.0696978737056406	-2.5321890471536803	0	Exon
ENSG00000197121.14	e176287	PGAP1	-0.0874878521989104	0.416366983766025	-2.7988802277087794	0.00539144221866192	0.0696978737056406	-2.57468283160391	0	Exon
ENSG00000071205.11	e310812	ARHGAP10	-0.11009367515324499	0.0544713619025872	-2.79878923722219	0.0053929301789820295	0.0697145669351778	-2.51697311011932	0	Exon
ENSG00000092051.16	e771898	JPH4	-0.0863639999033155	5.552959741352309	-2.79869107122327	0.00539453589733731	0.0697327811533244	-2.94826330908356	0	Exon
ENSG00000114942.13	e181293	EEF1B2	0.0460117609936883	3.0378858384697205	2.7986500891826998	0.00539520637594116	0.0697368603827226	-2.82097194113941	0	Exon
ENSG00000138592.13	e825549	USP8	0.0646820599057954	0.18531707075947698	2.7986411148314905	0.0053953532091287	0.0697368603827226	-2.5469510009812595	0	Exon
ENSG00000086102.18	e530564	NFX1	0.0404253236700143	2.9087025237161295	2.79863570956491	0.005395441648748329	0.0697368603827226	-2.8160705337967205	0	Exon
ENSG00000174226.8	e509890	SNX31	0.37123276352505796	-3.85797421997746	2.79859368042724	0.00539612936382137	0.0697432062396259	-2.39174669778832	0	Exon
ENSG00000142910.15	e22214	TINAGL1	-0.156366310022655	-1.3745159862953502	-2.7985336581271203	0.00539711163548249	0.0697533585425116	-2.30695150738166	0	Exon
ENSG00000146963.17	e473059	LUC7L2	-0.0544592117732771	2.38458902861142	-2.7985016086786603	0.00539763619467122	0.0697575947525622	-2.7810282658481	0	Exon
ENSG00000113532.12	e342947	ST8SIA4	0.12306914235105199	-0.8628545135940858	2.79848173052366	0.00539796156729335	0.069759256514108	-2.38696650326087	0	Exon
ENSG00000156642.16	e838204	NPTN	0.0750588016708228	3.40123552217438	2.7984588839225797	0.00539833555044364	0.0697615463380486	-2.84294150610901	0	Exon
ENSG00000108231.12	e593003	LGI1	0.072191649361664	2.3045363540123396	2.79843569286268	0.0053987151961688296	0.06976184519589	-2.7771384246819704	0	Exon
ENSG00000115556.13	e186014	PLCD4	0.25564978457133697	-3.5619981147083903	2.798432878811	0.00539876126482113	0.06976184519589	-2.35118519396334	0	Exon
ENSG00000070182.18	e787565	SPTB	0.0886031893914452	0.578889859164621	2.79842140716433	0.0053989490700708	0.06976184519589	-2.6099161958961803	0	Exon
ENSG00000069535.13	e1150697	MAOB	0.107578422966483	1.0532710394303	2.79839958426068	0.00539930635473403	0.0697639188320719	-2.66499334792252	0	Exon
ENSG00000144619.14	e199815	CNTN4	0.10566505944850302	-0.665389039988127	2.7983792009011204	0.00539964009053424	0.0697653773444503	-2.4204915949884	0	Exon
ENSG00000103994.16	e819537	ZNF106	0.062214140350383	2.08771978620383	2.7983686498230695	0.005399812850190229	0.0697653773444503	-2.7606743943241203	0	Exon
ENSG00000157216.15	e39153	SSBP3	0.0761636320594577	0.37825378618895	2.79834759495192	0.00540015761025047	0.0697672888136758	-2.57846185377627	0	Exon
ENSG00000261329.5	e876934		-0.176007624409766	-1.97498260589327	-2.7983256061931403	0.00540051768342389	0.0697693979739975	-2.2537036678574305	0	Exon
ENSG00000118322.12	e363467	ATP10B	-0.119518405133815	-0.443776553064536	-2.79824543011448	0.00540183077749994	0.0697812755789537	-2.4432763261100297	0	Exon
ENSG00000118322.12	e363542	ATP10B	-0.119518405133815	-0.443776553064536	-2.79824543011448	0.00540183077749994	0.0697812755789537	-2.4432763261100297	0	Exon
ENSG00000095370.19	e554046	SH2D3C	-0.13331894715658502	-1.58288242456853	-2.7982209052940696	0.0054022324937100605	0.0697839219274401	-2.2785839803935697	0	Exon
ENSG00000205683.11	e790895	DPF3	-0.21569398727571398	-3.39690130651213	-2.7981748019494397	0.00540298773914378	0.06978907819918499	-2.3272285025277	0	Exon
ENSG00000101493.10	e1004682	ZNF516	0.06615237538094701	3.04072861565817	2.7981725025784803	0.00540302540896916	0.06978907819918499	-2.82479591360214	0	Exon
ENSG00000101680.13	e987949	LAMA1	0.15269161217631602	-1.6237652506572	2.79809350728608	0.00540431970701198	0.0698032527360226	-2.28289203827388	0	Exon
ENSG00000158773.14	e77878	USF1	-0.0750257306600251	-0.291697233521857	-2.79806210548109	0.00540483428781738	0.0698048198008322	-2.47257127006929	0	Exon
ENSG00000072310.16	e928103	SREBF1	-0.10986274204182	0.630378107613481	-2.79805935190606	0.0054048794127192394	0.0698048198008322	-2.6107853292941803	0	Exon
ENSG00000141404.15	e989361	GNAL	0.081236345991493	2.66244997480702	2.7980420859671495	0.00540516237040988	0.0698048198008322	-2.79591911006336	0	Exon
ENSG00000107643.15	e579388	MAPK8	0.049070949038583	2.7993121490305297	2.7980380381714998	0.00540522870844476	0.0698048198008322	-2.8102013222679103	0	Exon
ENSG00000118263.14	e181597	KLF7	-0.200679409857191	-3.45829458882512	-2.7980222341424	0.00540548772271443	0.0698056216898515	-2.33329618574208	0	Exon
ENSG00000004864.13	e454409	SLC25A13	-0.123999833080187	-1.2067290188197801	-2.79798859278756	0.0054060391126791296	0.06981019907683	-2.3268567971419905	0	Exon
ENSG00000152332.15	e79528	UHMK1	0.0550519599588763	1.22978580373962	2.79795453562774	0.00540659736972021	0.0698148648042135	-2.6838130018047797	0	Exon
ENSG00000075340.22	e132737	ADD2	0.0699763605743849	1.9596947901929098	2.79789123534108	0.00540763511211921	0.0698232950304205	-2.75011925390615	0	Exon
ENSG00000133678.13	e589904	TMEM254	0.0650609726782518	1.77215881498175	2.79789068319241	0.0054076441648170295	0.0698232950304205	-2.7394606119290095	0	Exon
ENSG00000162616.8	e46116	DNAJB4	0.0836939452242958	1.47530376688524	2.7978721922121	0.00540794733975016	0.0698246662805075	-2.7067699135562004	0	Exon
ENSG00000147162.13	e1159762	OGT	-0.0596660185798214	1.98422197302548	-2.7978397165948703	0.00540847984167739	0.0698277309214639	-2.7538267956082203	0	Exon
ENSG00000076356.6	e95657	PLXNA2	0.0935926195269525	-0.660847187910705	2.79783369001631	0.0054085786645715105	0.0698277309214639	-2.41691892565943	0	Exon
ENSG00000116191.17	e84682	RALGPS2	0.113959788194708	-1.33234464539752	2.79780119332615	0.0054091115684313	0.0698298876960517	-2.3258993103680496	0	Exon
ENSG00000187097.12	e792500	ENTPD5	-0.152647855525991	-2.1595131400371104	-2.79779947798559	0.00540913969912939	0.0698298876960517	-2.24286490093929	0	Exon
ENSG00000198722.14	e532267	UNC13B	-0.101135147388009	-0.9699549366449308	-2.7977296638166	0.005410284727932871	0.069842126066325	-2.3565874956669797	0	Exon
ENSG00000108622.10	e966947	ICAM2	-0.14038962728903304	-0.39033974005806105	-2.79761762593718	0.00541212273102924	0.0698633089220676	-2.45362750797727	0	Exon
ENSG00000135905.18	e189831	DOCK10	-0.096885586584209	0.4930454659099	-2.79758046600459	0.0054127324718974395	0.0698686355800948	-2.58815110737535	0	Exon
ENSG00000126456.15	e1064341	IRF3	-0.0828054246989843	-0.169157886364925	-2.79756731784877	0.00541294822907346	0.0698688764149257	-2.49056640132333	0	Exon
ENSG00000010404.17	e1172460	IDS	-0.194107284448789	-2.90246976909627	-2.79752907404051	0.0054135758424701105	0.0698744331677111	-2.25605474424253	0	Exon
ENSG00000077522.12	e105443	ACTN2	0.0780986640110519	1.5568705168292098	2.79749248357906	0.00541417638478479	0.0698796401150713	-2.71669586346057	0	Exon
ENSG00000258405.9	e1069379	ZNF578	0.0881242167986046	-0.31458176568422896	2.79743472832591	0.00541512441791516	0.0698893315111285	-2.47536449179654	0	Exon
ENSG00000134769.21	e994988	DTNA	0.199317261928191	1.56223310870177	2.79741201146953	0.00541549734873121	0.0698916000169288	-2.72185552287314	0	Exon
ENSG00000089094.17	e740998	KDM2B	-0.12091348784730499	-1.90217733020971	-2.79736382434183	0.0054162884888101	0.0698992655073485	-2.25480843570396	0	Exon
ENSG00000141458.12	e992298	NPC1	-0.10046116614141	1.32555674643722	-2.7972932959961496	0.00541744661765253	0.0699116663969768	-2.69206996302414	0	Exon
ENSG00000136098.16	e757677	NEK3	-0.14263777940470998	-1.57608194318147	-2.79722696647291	0.00541853600346025	0.0699231792932874	-2.28431530941378	0	Exon
ENSG00000105376.4	e1021174	ICAM5	-0.140695211031263	-0.86848483109798	-2.79716068951585	0.00541962472425159	0.0699322522809334	-2.3886984970135297	0	Exon
ENSG00000178802.17	e840187	MPI	-0.135430680748482	-1.69435579820362	-2.79716014616046	0.00541963365068142	0.0699322522809334	-2.28026407484206	0	Exon
ENSG00000123136.14	e1028762	DDX39A	-0.0784078449282325	0.24012802952032503	-2.79710238779328	0.005420582601084621	0.0699400270143023	-2.55408721326517	0	Exon
ENSG00000144290.16	e162285	SLC4A10	0.0997454196163401	3.1654737496953196	2.79707199438257	0.00542108201499964	0.0699400270143023	-2.8278442623591697	0	Exon
ENSG00000152422.15	e339207	XRCC4	0.113623294263089	-0.978463760225208	2.7970716016203303	0.0054210884690046104	0.0699400270143023	-2.36879782168165	0	Exon
ENSG00000213190.3	e66218	MLLT11	0.0801260817912397	3.90458826759239	2.7970637561122103	0.00542121739056648	0.0699400270143023	-2.87107842550012	0	Exon
ENSG00000089041.16	e740332	P2RX7	-0.129233285376328	-1.1476472979739598	-2.79706343413311	0.00542122268155771	0.0699400270143023	-2.3377370200833703	0	Exon
ENSG00000150938.9	e120647	CRIM1	0.0796162111818016	0.391690012322337	2.7970425748990797	0.00542156546540492	0.0699407068920349	-2.5877180757179703	0	Exon
ENSG00000110400.10	e672515	NECTIN1	-0.10796959203668499	0.275835997725427	-2.7970242659877598	0.00542186635549264	0.0699407068920349	-2.5602965176110297	0	Exon
ENSG00000197362.14	e476593	ZNF786	0.14501846219473902	-1.99944244432948	2.7970242092801203	0.005421867287453971	0.0699407068920349	-2.2543186102017203	0	Exon
ENSG00000079805.16	e1022457	DNM2	-0.078673227590388	0.9596031133684321	-2.79697370610091	0.00542269733926069	0.0699488689024353	-2.6535502342200603	0	Exon
ENSG00000154222.14	e37521	CC2D1B	-0.110301550550151	-1.0198859448536	-2.79693660173607	0.0054233072464439395	0.069954190715948	-2.35436202221408	0	Exon
ENSG00000101144.12	e1097738	BMP7	-0.0950301439713716	0.44481149863451	-2.79683788760642	0.0054249301738534	0.0699672076739442	-2.5881639042887796	0	Exon
ENSG00000138834.12	e858196	MAPK8IP3	-0.0645557773627782	1.5792248528202502	-2.79683615584853	0.00542495864905912	0.0699672076739442	-2.72278906024499	0	Exon
ENSG00000166387.11	e616619	PPFIBP2	-0.112254179601466	-0.25972813613176604	-2.7968342329991605	0.00542499026653098	0.0699672076739442	-2.47339051830298	0	Exon
ENSG00000105926.15	e432412	MPP6	0.0669848035041693	1.3573093138866898	2.7968003510305603	0.005425547416193379	0.0699672076739442	-2.6963222171342403	0	Exon
ENSG00000107643.15	e579342	MAPK8	0.0491118317936137	2.7972900998363195	2.79676193257344	0.00542617922588983	0.0699672076739442	-2.81351571929668	0	Exon
ENSG00000067177.14	e1160113	PHKA1	0.11521112083044098	-0.11900501912435	2.7967538858830396	0.00542631156596517	0.0699672076739442	-2.50494913292423	0	Exon
ENSG00000182504.10	e238106	CEP97	-0.0834667148104063	0.028932456897789997	-2.79674790332186	0.00542640996018888	0.0699672076739442	-2.52760128832245	0	Exon
ENSG00000105662.15	e1035638	CRTC1	-0.10100970239629901	-0.0724276099439127	-2.79672828283544	0.00542673266652912	0.0699672076739442	-2.50556279585895	0	Exon
ENSG00000162521.18	e23962	RBBP4	-0.0725984236495991	0.068888372768688	-2.79672534240782	0.00542678103046984	0.0699672076739442	-2.53072063253154	0	Exon
ENSG00000101782.14	e992035	RIOK3	-0.0907016289071708	-0.285486428798067	-2.79671029232054	0.00542702857933348	0.0699672076739442	-2.47455458470419	0	Exon
ENSG00000101782.14	e992050	RIOK3	-0.0907016289071708	-0.285486428798067	-2.79671029232054	0.00542702857933348	0.0699672076739442	-2.47455458470419	0	Exon
ENSG00000101782.14	e992053	RIOK3	-0.0907016289071708	-0.285486428798067	-2.79671029232054	0.00542702857933348	0.0699672076739442	-2.47455458470419	0	Exon
ENSG00000035928.14	e284931	RFC1	-0.067070045849722	0.24238145008038897	-2.7967078186972203	0.005427069267295579	0.0699672076739442	-2.5598066050669397	0	Exon
ENSG00000140718.19	e887602	FTO	-0.0479322184730801	2.67334144079685	-2.79670718534469	0.0054270796851849	0.0699672076739442	-2.80270405132205	0	Exon
ENSG00000180901.10	e972253	KCTD2	-0.199189863799042	-2.8371934887528902	-2.79666722730946	0.0054277369835701895	0.0699731368738728	-2.2637733268691	0	Exon
ENSG00000185627.17	e608430	PSMD13	-0.0797805533647335	-0.23076559995495996	-2.79664547901695	0.005428094767158	0.069973972271782	-2.4852745361607003	0	Exon
ENSG00000143751.9	e100789	SDE2	-0.0842887404943709	-0.00866538174605032	-2.7966392906409596	0.00542819657672887	0.069973972271782	-2.51716289500539	0	Exon
ENSG00000108231.12	e593011	LGI1	0.0725821680057037	2.26128825846084	2.79661745087751	0.00542855589273503	0.0699760594776791	-2.7789835202428197	0	Exon
ENSG00000228956.8	e207603	SATB1-AS1	-0.18819956787233602	-2.4873623039690296	-2.7965777569665997	0.0054292090070913205	0.0699797410929656	-2.24599281447213	0	Exon
ENSG00000237441.9	e387159	RGL2	-0.078443908328377	0.115608903470572	-2.79657609662861	0.00542923632745741	0.0699797410929656	-2.53595234658884	0	Exon
ENSG00000176840.11	e1013543	MIR7-3HG	-0.18775028242901	-1.3672526927928799	-2.7965386542622	0.0054298524635100105	0.0699830767246631	-2.31589558441344	0	Exon
ENSG00000106266.9	e425793	SNX8	-0.12094251810118599	-1.56981102698965	-2.7965202751412304	0.0054301549258911	0.0699830767246631	-2.28325941116179	0	Exon
ENSG00000171469.10	e1019949	ZNF561	-0.14577129559493301	-1.8661433649457901	-2.7965148275931098	0.0054302445782907	0.0699830767246631	-2.2568877640093796	0	Exon
ENSG00000177189.12	e1147152	RPS6KA3	-0.0768624030382834	0.551410104396773	-2.7965120582791094	0.0054302901544731295	0.0699830767246631	-2.60120562768878	0	Exon
ENSG00000116141.15	e98636	MARK1	0.0913844813444318	-0.849096310718213	2.7965003878731602	0.00543048222481997	0.0699830767246631	-2.39286242505168	0	Exon
ENSG00000155744.9	e178194	FAM126B	0.0741798218028575	0.22570771723887198	2.7964600537145197	0.00543114608769145	0.0699890875707178	-2.56500209685595	0	Exon
ENSG00000100982.11	e1094331	PCIF1	-0.0868949849765665	-0.454217341469545	-2.7964268997872597	0.00543169182568875	0.06999002134865501	-2.44529505607706	0	Exon
ENSG00000125686.11	e942895	MED1	-0.0865799763424787	-0.6075133746633671	-2.79642428271716	0.0054317349067015104	0.06999002134865501	-2.4211880561612	0	Exon
ENSG00000102452.15	e762813	NALCN	0.0617615284565192	2.29690907008904	2.79641225644344	0.00543193288170886	0.06999002134865501	-2.77939657593607	0	Exon
ENSG00000136732.14	e151605	GYPC	0.18001431612343102	-2.7221189302436697	2.79640767427932	0.0054320083144398104	0.06999002134865501	-2.2508154239826097	0	Exon
ENSG00000087085.13	e459463	ACHE	0.131951163817362	-0.561047165766655	2.7963909560060203	0.005432283542884371	0.0699910235779219	-2.4487898616463597	0	Exon
ENSG00000126456.15	e1064488	IRF3	-0.160681634230725	-2.59013841566825	-2.7963742926664503	0.005432557879546929	0.0699920142447915	-2.24967247348191	0	Exon
ENSG00000176101.11	e564724	SSNA1	-0.0686233353916992	1.10398182424993	-2.79630785098777	0.00543365186607196	0.0700035646645291	-2.67409935820074	0	Exon
ENSG00000157216.15	e39039	SSBP3	0.0825653978477541	0.198728360067087	2.79628953832353	0.0054339534258818	0.0700049055158348	-2.5575697019409303	0	Exon
ENSG00000250303.3	e666552		0.106387069497585	0.638679974003541	2.79622464287517	0.00543502219967201	0.0700144036476058	-2.61873857888418	0	Exon
ENSG00000230461.8	e97550	PROX1-AS1	-0.193273724873076	-2.7089795140629	-2.79622078663638	0.00543508571469827	0.0700144036476058	-2.2591171281410296	0	Exon
ENSG00000092051.16	e771885	JPH4	-0.0863050929888681	5.55360627422129	-2.79619446612765	0.00543551925037383	0.0700174440011907	-2.9550665183974303	0	Exon
ENSG00000140400.15	e841170	MAN2C1	-0.10416537244379301	-1.05582397880767	-2.7961456926789903	0.00543632270029992	0.0700249536296497	-2.35062977321557	0	Exon
ENSG00000186487.17	e109253	MYT1L	0.0871734932581802	0.998069302044181	2.7961348687532204	0.005436501018511729	0.0700249536296497	-2.66313692837459	0	Exon
ENSG00000176406.21	e511233	RIMS2	-0.181969075664205	-2.70870217648776	-2.79612310355399	0.00543669484969807	0.0700249536296497	-2.2536535785155603	0	Exon
ENSG00000167528.12	e700880	ZNF641	0.0498472787914306	3.15484033340089	2.79609290948386	0.00543719232445991	0.0700288166673753	-2.83677326292857	0	Exon
ENSG00000188706.12	e1168953	ZDHHC9	-0.0990792865631731	2.9646460045669705	-2.79604581718844	0.00543796829520357	0.0700362662085903	-2.82391178981467	0	Exon
ENSG00000174307.6	e90532	PHLDA3	-0.0853156024715018	1.42967059165992	-2.79603064904678	0.00543821825202639	0.0700369408562971	-2.7083686318143796	0	Exon
ENSG00000188559.13	e1083657	RALGAPA2	0.0712830156223504	2.4088075013954198	2.79600016497971	0.00543872063250479	0.0700408662142505	-2.7927081477258398	0	Exon
ENSG00000079432.7	e1053839	CIC	-0.0640505204402718	2.74195440359073	-2.7959258298581298	0.005439945859102929	0.0700520129236621	-2.81136036387372	0	Exon
ENSG00000148737.16	e601342	TCF7L2	0.11067945036327301	-1.40419481651254	2.79591016033252	0.00544020416355096	0.0700520129236621	-2.3119629357149902	0	Exon
ENSG00000108932.11	e969115	SLC16A6	0.16687567255177602	-1.85195829137357	2.79589327795561	0.005440482473698429	0.0700520129236621	-2.26757886827806	0	Exon
ENSG00000125746.15	e1057645	EML2	-0.0882858961841843	0.39292225871662795	-2.79587899767384	0.00544071789773974	0.0700520129236621	-2.58021793132418	0	Exon
ENSG00000100346.17	e1135438	CACNA1I	-0.113945561185977	-0.752491493288906	-2.7958782781824603	0.00544072975948451	0.0700520129236621	-2.4046532691942404	0	Exon
ENSG00000244405.7	e267864	ETV5	-0.122029661922471	-0.292941634318244	-2.79587572332438	0.00544077187980948	0.0700520129236621	-2.47609229873486	0	Exon
ENSG00000149084.12	e627735	HSD17B12	0.171795085929516	-2.1296182531320302	2.7958198160117598	0.0054416936622141395	0.0700613364998357	-2.24968678264838	0	Exon
ENSG00000072803.17	e365849	FBXW11	-0.0758385340705212	-0.0009261810638690929	-2.79565204029776	0.0054444607458672	0.0700932154994679	-2.52010571829969	0	Exon
ENSG00000158079.14	e543215	PTPDC1	-0.10173786050322699	0.0995824397597189	-2.79564570952766	0.00544456518266739	0.0700932154994679	-2.54070724398012	0	Exon
ENSG00000127249.14	e269926	ATP13A4	0.0932517473847591	0.385187427504931	2.79559571709163	0.0054453899565508794	0.0701012877232692	-2.58517348805688	0	Exon
ENSG00000179943.7	e1074340	FIZ1	-0.12064129875400599	-1.6292373499853399	-2.7955690840761296	0.00544582939356496	0.0701018327267918	-2.2819008594447796	0	Exon
ENSG00000176476.8	e878116	SGF29	-0.116008546550335	-1.4278811863000802	-2.7955647755674797	0.00544590048572546	0.0701018327267918	-2.30322650472101	0	Exon
ENSG00000184014.7	e617928	DENND5A	-0.054153649899682	2.5800031650824	-2.79555719547934	0.00544602556233161	0.0701018327267918	-2.80174176988109	0	Exon
ENSG00000130714.15	e559231	POMT1	-0.0657417704726024	0.297885605679385	-2.79552612141186	0.00544653833277855	0.0701058874689544	-2.5700028133060098	0	Exon
ENSG00000101327.8	e1078164	PDYN	-0.179408450854218	-0.25180245782233396	-2.79549290604923	0.00544708648630963	0.0701103973384942	-2.4989338332050295	0	Exon
ENSG00000099899.14	e1119884	TRMT2A	-0.0892187028641403	-0.8371910114623471	-2.79547135073404	0.005447442240688671	0.0701124305675159	-2.3880337809786	0	Exon
ENSG00000152582.13	e325648	SPEF2	0.129652050191099	-1.1505465408518702	2.79544870167867	0.00544781606912025	0.0701146962662779	-2.34673516648721	0	Exon
ENSG00000198920.9	e917911	KIAA0753	0.0763922855096819	-0.18990803863651	2.7953848935278702	0.00544886936393616	0.0701257063779737	-2.4956447227702405	0	Exon
ENSG00000135439.11	e716515	AGAP2	-0.10006720703906899	3.58920929581604	-2.7953596670699197	0.00544928583338826	0.0701276293157959	-2.85930321643587	0	Exon
ENSG00000185359.12	e982092	HGS	-0.0537096192727884	1.24282499968171	-2.79535187754935	0.0054494144382214	0.0701276293157959	-2.69329552965593	0	Exon
ENSG00000186318.16	e668856	BACE1	-0.0770926674291132	1.63346506803636	-2.79533466444334	0.00544969863602269	0.0701287407336734	-2.72912105548367	0	Exon
ENSG00000183762.12	e1126455	KREMEN1	0.0783113456938602	0.6935184747681039	2.79529887453938	0.00545028958992723	0.0701323736536437	-2.6298539355343	0	Exon
ENSG00000075223.13	e449745	SEMA3C	-0.219946015511088	-2.03972685875757	-2.79529360307558	0.0054503766359203605	0.0701323736536437	-2.25747498894926	0	Exon
ENSG00000162032.15	e858286	SPSB3	-0.0999916971846493	-0.5512410889482371	-2.7952450505417903	0.0054511784276049	0.0701401446428138	-2.43081301981606	0	Exon
ENSG00000196535.15	e935173	MYO18A	-0.0647775188152864	0.9194361114727092	-2.7951776191285096	0.005452292160545161	0.0701519286606966	-2.65539855854513	0	Exon
ENSG00000152234.15	e997204	ATP5A1	0.041406178033887	4.36366678487816	2.7951640712313996	0.00545251594966789	0.0701522617747539	-2.90201318827459	0	Exon
ENSG00000179409.10	e911134	GEMIN4	-0.0541194631734435	1.5954099002816902	-2.79514725470527	0.00545279374278081	0.0701532896566492	-2.7301921289646103	0	Exon
ENSG00000173227.13	e647747	SYT12	0.19374720433030299	-2.4500717847038502	2.7950362323838105	0.00545462804846778	0.0701722287042687	-2.2471761827431096	0	Exon
ENSG00000186522.14	e147231	SEPT10	-0.122689835300061	-0.7826991816613	-2.7950251935746495	0.005454810461727779	0.0701722287042687	-2.3931373655904102	0	Exon
ENSG00000168002.11	e638804	POLR2G	-0.0789395722182432	0.9340324310138671	-2.79501203834092	0.00545502785553711	0.0701722287042687	-2.65191501860023	0	Exon
ENSG00000138411.10	e176011	HECW2	-0.07738154025258999	0.7726690316346541	-2.79501023620927	0.005455057636863429	0.0701722287042687	-2.6343932735375297	0	Exon
ENSG00000105499.13	e1060752	PLA2G4C	-0.14606344491087303	-0.9796940359775509	-2.79490838121131	0.00545674109245965	0.0701913370404442	-2.36609137041734	0	Exon
ENSG00000144290.16	e162311	SLC4A10	0.0996614592249157	3.1655685419519104	2.7948916965248	0.00545701690121044	0.0701923377562895	-2.8337356957838	0	Exon
ENSG00000248672.5	e161627	LY75-CD302	0.110373690591514	-0.531445833799694	2.79486518764481	0.0054574551362706	0.0701954275755038	-2.44617127102973	0	Exon
ENSG00000147130.14	e1159158	ZMYM3	-0.082519020996128	-0.16051710086937301	-2.79480018338835	0.0054585298977495	0.0702067040674769	-2.5012598684193197	0	Exon
ENSG00000134852.14	e289328	CLOCK	0.0545864429721984	1.16458624026831	2.7947505592263595	0.00545935049832678	0.0702147108845283	-2.68992293636776	0	Exon
ENSG00000169398.19	e518660	PTK2	-0.0578073266422104	2.3063979194604904	-2.7946984561203396	0.00546021221181146	0.0702232458696073	-2.7865655176931297	0	Exon
ENSG00000119392.14	e556102	GLE1	-0.0716466865412776	-0.293415439616475	-2.7946309541144196	0.00546132878515086	0.0702329226987488	-2.47904364361308	0	Exon
ENSG00000213468.4	e1169682	FIRRE	-0.262028209370236	-3.30788834446896	-2.7946202427767	0.00546150598400587	0.0702329226987488	-2.32605276996797	0	Exon
ENSG00000171016.11	e827729	PYGO1	0.0717419975947727	1.99124241527145	2.79461703726834	0.00546155901410133	0.0702329226987488	-2.76576179047724	0	Exon
ENSG00000141522.11	e982452	ARHGDIA	-0.054509665705492004	3.8711765737170603	-2.7946016817470003	0.005461813053528579	0.0702336416831748	-2.87808385772128	0	Exon
ENSG00000204568.11	e380213	MRPS18B	-0.0797430920056107	-0.10839068485206199	-2.7945518398195697	0.00546263770464686	0.0702416978646162	-2.5092708816499703	0	Exon
ENSG00000251562.7	e644060	MALAT1	0.10779726720385902	4.47653168049358	2.79451410559146	0.00546326210493935	0.0702471786161785	-2.91064031628793	0	Exon
ENSG00000151575.14	e827976	TEX9	0.19203340104438	-1.9744376472212801	2.79446854246929	0.005464016138638871	0.0702539039427835	-2.26260654778515	0	Exon
ENSG00000151967.18	e258592	SCHIP1	-0.0884814242006967	1.5161201255955703	-2.79445855001009	0.00546418151855928	0.0702539039427835	-2.7178079923649103	0	Exon
ENSG00000006747.14	e429426	SCIN	0.187013223033346	-2.31026574780924	2.7944047002983	0.0054650728348277	0.0702623637027965	-2.25304013327124	0	Exon
ENSG00000139629.15	e705225	GALNT6	-0.21066243981547603	-1.82474785114878	-2.7943948483388	0.00546523591795762	0.0702623637027965	-2.2779923694297795	0	Exon
ENSG00000137822.12	e820610	TUBGCP4	0.0996712590670819	-0.757744364344871	2.794372235955	0.00546561024578971	0.0702646278370482	-2.4128209321907	0	Exon
ENSG00000106665.15	e446294	CLIP2	-0.0743045819572965	1.97090832669929	-2.79430154229613	0.005466780666093371	0.0702762792836392	-2.7628729220189703	0	Exon
ENSG00000137473.17	e310588	TTC29	0.47408766242234796	-4.2924880507644305	2.7942935462896097	0.005466913064094771	0.0702762792836392	-2.4519041051020696	0	Exon
ENSG00000198597.8	e1039403	ZNF536	-0.137986727790609	-0.521440378859766	-2.7942500494227005	0.0054676333367992295	0.070282989570848	-2.44556361161262	0	Exon
ENSG00000224127.1	e45141		-0.273803744079634	-3.63102928719429	-2.79423249668684	0.00546792402016905	0.0702841774707964	-2.33601759297913	0	Exon
ENSG00000170522.9	e304108	ELOVL6	-0.0648565489371306	2.78541667010195	-2.7941973880079596	0.00546850548204352	0.0702891027884332	-2.8191229388225096	0	Exon
ENSG00000204463.12	e382317	BAG6	-0.0777966930211429	0.5865158226198461	-2.79409330975866	0.0054702295313972795	0.0703069063787906	-2.6154432956396203	0	Exon
ENSG00000037280.15	e371602	FLT4	-0.31193803273385806	-0.58641375699506	-2.79408982435291	0.00547028727543739	0.0703069063787906	-2.42689644917517	0	Exon
ENSG00000178127.12	e988382	NDUFV2	0.0477587682273956	1.96939662361318	2.7940437594677205	0.00547105050177407	0.0703141663810232	-2.75868208215854	0	Exon
ENSG00000158941.16	e488893	CCAR2	-0.0575553467218303	0.9688263857663041	-2.7939805759200196	0.005472097515738	0.0703250729748898	-2.66602670168496	0	Exon
ENSG00000110911.14	e704430	SLC11A2	-0.0905986384765276	-0.628841194194431	-2.7938038351605	0.00547502724962689	0.07036017381757499	-2.4274222367582796	0	Exon
ENSG00000150938.9	e120626	CRIM1	0.0808571128088574	0.661442349590924	2.79371990476156	0.005476419015195889	0.0703755082327974	-2.63423418385712	0	Exon
ENSG00000139624.12	e703944	CERS5	0.118529899274935	-1.43230017998508	2.79370731911643	0.0054766277427571106	0.0703756392877277	-2.31151103156993	0	Exon
ENSG00000134874.17	e760944	DZIP1	0.090496673076339	0.304662376892409	2.7936823112877596	0.0054770425083334896	0.0703784178622756	-2.57753547971784	0	Exon
ENSG00000139531.12	e711387	SUOX	-0.11938046411557901	-1.61358792711551	-2.79360885524033	0.00547826097303361	0.0703915231631804	-2.2886465400320097	0	Exon
ENSG00000186472.19	e450057	PCLO	0.0930646387919131	2.85719843233981	2.79359481664653	0.00547849386855768	0.070391917636943	-2.8278021548003798	0	Exon
ENSG00000177542.10	e610228	SLC25A22	-0.10358090176308198	-0.35069269347848403	-2.79358306546925	0.00547868882351371	0.070391917636943	-2.47449491721142	0	Exon
ENSG00000167220.11	e997861	HDHD2	-0.061347975251064	0.531761459965996	-2.7935523623530205	0.005479198225526971	0.0703944274885806	-2.60701448965427	0	Exon
ENSG00000035141.7	e132591	FAM136A	0.080534222761979	-0.25390042254836803	2.79354735348419	0.00547928133282062	0.0703944274885806	-2.4955382336285896	0	Exon
ENSG00000135049.15	e540501	AGTPBP1	-0.0757700371748092	0.663572012171324	-2.79351505446088	0.00547981726656422	0.0703987614155046	-2.62435830401771	0	Exon
ENSG00000261329.5	e876937		-0.175623778510696	-1.9812299344201298	-2.7934898650274302	0.005480235264722371	0.0704015799744549	-2.26529880474577	0	Exon
ENSG00000163430.10	e242668	FSTL1	0.128294398708711	-0.530747724260981	2.7934554916239	0.005480805710010629	0.0704063566629142	-2.4505472133613	0	Exon
ENSG00000138081.20	e125382	FBXO11	0.0732879387267095	-0.30970336717495395	2.7933926395627404	0.00548184891323095	0.0704159237863113	-2.48274876556572	0	Exon
ENSG00000049089.13	e28934	COL9A2	-0.11175397497505199	0.7725856512501891	-2.79338668520069	0.00548194775161384	0.0704159237863113	-2.6363809524554505	0	Exon
ENSG00000168002.11	e638830	POLR2G	-0.0788141769517973	0.93576106820317	-2.79336538181047	0.00548230138670835	0.0704179145976995	-2.65652119964665	0	Exon
ENSG00000283617.1	e1068720		-0.0954602987375559	-0.6267264512281221	-2.7933469007601803	0.005482608187862679	0.0704193037238488	-2.42085816214631	0	Exon
ENSG00000160310.16	e1116610	PRMT2	-0.0555822876206961	1.86517001230892	-2.7932653052581	0.00548396292860059	0.0704341521284413	-2.7557883464207404	0	Exon
ENSG00000038219.12	e280708	BOD1L1	0.0691835367592535	0.8238274353895358	2.7932116014389106	0.0054848547456254	0.0704428089897882	-2.65353052081741	0	Exon
ENSG00000100934.14	e778737	SEC23A	0.0650956245894853	0.687276186522124	2.7932007848348497	0.00548503438434951	0.0704428089897882	-2.6314997395802404	0	Exon
ENSG00000112237.12	e405337	CCNC	0.0710731434452606	-0.10656671402311399	2.7931639431062996	0.00548564628008057	0.0704478305945955	-2.5163989003006098	0	Exon
ENSG00000131507.10	e356889	NDFIP1	0.0464630627183769	3.1443113200808104	2.79315331220474	0.00548582285776045	0.0704478305945955	-2.8433132106945003	0	Exon
ENSG00000159674.11	e275389	SPON2	-0.285290037307507	-3.90682750670868	-2.79311551962088	0.005486450628611071	0.0704499812909225	-2.41932890182903	0	Exon
ENSG00000227946.1	e181104		-0.106736322093033	-1.02451001059372	-2.7931083465332502	0.00548656978778601	0.0704499812909225	-2.3648817799033504	0	Exon
ENSG00000178078.11	e1012901	STAP2	0.17668662070417798	-2.58828002431869	2.7931073374461097	0.00548658655090765	0.0704499812909225	-2.25392851153226	0	Exon
ENSG00000143324.13	e85555	XPR1	0.0818025997088935	-0.55736874354976	2.7930140384085096	0.005488136650419	0.070465954454832	-2.44302098801685	0	Exon
ENSG00000123643.12	e361070	SLC36A1	0.209854369305733	-3.1675828447551697	2.7929954438531297	0.00548844563362643	0.070465954454832	-2.29717309389558	0	Exon
ENSG00000206560.11	e206571	ANKRD28	0.0718998882665897	0.255527018408851	2.7929568583191697	0.00548908685451264	0.070465954454832	-2.57488988700409	0	Exon
ENSG00000198920.9	e917850	KIAA0753	0.0938494917065492	-0.916992506509664	2.79295442399269	0.0054891273108355395	0.070465954454832	-2.3881218576158596	0	Exon
ENSG00000075340.22	e132800	ADD2	0.0729005578130594	1.63970651870718	2.79295348507128	0.00548914291493963	0.070465954454832	-2.7377972341916	0	Exon
ENSG00000166473.17	e904617	PKD1L2	-0.27124354326593003	-3.3527026916308396	-2.7929283684981696	0.00548956034671081	0.070465954454832	-2.3379103318257	0	Exon
ENSG00000166473.17	e904628	PKD1L2	-0.27124354326593003	-3.3527026916308396	-2.7929283684981696	0.00548956034671081	0.070465954454832	-2.3379103318257	0	Exon
ENSG00000166473.17	e904660	PKD1L2	-0.27124354326593003	-3.3527026916308396	-2.7929283684981696	0.00548956034671081	0.070465954454832	-2.3379103318257	0	Exon
ENSG00000118515.11	e413616	SGK1	-0.136883260989391	0.7331377269588292	-2.79292480437442	0.005489619583972921	0.070465954454832	-2.63716202786324	0	Exon
ENSG00000181396.12	e984307	OGFOD3	-0.138928032978861	-2.1472535827579997	-2.79283351254833	0.005491137090646379	0.0704806880634731	-2.25543611677989	0	Exon
ENSG00000163517.14	e205036	HDAC11	-0.0734313721878907	2.54497528991025	-2.7928318307216	0.00549116505052964	0.0704806880634731	-2.80773771153929	0	Exon
ENSG00000183091.19	e157962	NEB	-0.18198766470967398	-1.6667443783028302	-2.792779962642	0.00549202740570483	0.0704869693136101	-2.28758936593199	0	Exon
ENSG00000120784.15	e1045886	ZFP30	-0.145367001103207	-1.8919759575292798	-2.79277279847403	0.0054921465263211705	0.0704869693136101	-2.26496118362159	0	Exon
ENSG00000164961.15	e515244	KIAA0196	-0.0819369792160027	-0.33235063575834806	-2.79276651808946	0.00549225095395073	0.0704869693136101	-2.47798259046957	0	Exon
ENSG00000065054.13	e859014	SLC9A3R2	-0.118419769351057	-0.266265620742423	-2.7927413814471094	0.0054926689336257705	0.0704897815848356	-2.48292682853684	0	Exon
ENSG00000080561.13	e1164864	MID2	0.0694831662783292	0.23942824662266501	2.7926923947395097	0.00549348358220916	0.0704976840907727	-2.57522079988311	0	Exon
ENSG00000110911.14	e704446	SLC11A2	-0.135058070796674	-2.0790714855687	-2.79267491088222	0.00549377436513712	0.0704988635181593	-2.26211131198572	0	Exon
ENSG00000180957.17	e1125820	PITPNB	0.0493910266686834	3.5838607381269596	2.7925060067859198	0.00549658421341398	0.0705293558646346	-2.8683839630517407	0	Exon
ENSG00000198089.14	e1129896	SFI1	-0.160941606096832	-2.79613134519956	-2.7924983877663303	0.0054967109922986	0.0705293558646346	-2.2696707476738	0	Exon
ENSG00000169246.16	e873655	NPIPB3	0.322691800583132	-3.6933095040906103	2.7924961977059595	0.0054967474349331	0.0705293558646346	-2.36329216181322	0	Exon
ENSG00000163517.14	e205016	HDAC11	-0.0718532209871044	4.58757264680335	-2.79245656827973	0.005497406906954079	0.0705352644929643	-2.91829175824073	0	Exon
ENSG00000141540.10	e971134	TTYH2	-0.12043758634119502	0.63558483277837	-2.79242577862988	0.00549791932602696	0.0705392859780183	-2.62052239279423	0	Exon
ENSG00000178802.17	e840249	MPI	-0.13515746127952302	-1.6945618428426201	-2.79239525092893	0.0054984274283252	0.0705432517889923	-2.29220500128378	0	Exon
ENSG00000061987.14	e717469	MON2	-0.0601157531642096	0.8900644271433729	-2.79235284784799	0.00549913325475264	0.0705497539651474	-2.6604917998452797	0	Exon
ENSG00000064607.16	e1036172	SUGP2	0.0563764294957849	1.3469176652288701	2.79232411833422	0.00549961152255851	0.0705511532269309	-2.7155058073140497	0	Exon
ENSG00000033100.15	e478701	CHPF2	-0.0995544301957163	-0.7279279440165579	-2.79232238544786	0.00549964037158069	0.0705511532269309	-2.4120510940805397	0	Exon
ENSG00000101782.14	e992065	RIOK3	-0.0905573482972254	-0.28556304142184497	-2.7922976131849504	0.00550005279420796	0.070552986407581	-2.48615505749183	0	Exon
ENSG00000005882.11	e957244	PDK2	-0.0759505481887134	1.10729554737522	-2.79228989289307	0.005500181331716429	0.070552986407581	-2.6869979163100695	0	Exon
ENSG00000176490.4	e1010611	DIRAS1	0.0834536100518633	0.618759220032207	2.79226992203139	0.0055005138453486395	0.0705546985985096	-2.63042351473341	0	Exon
ENSG00000176840.11	e1013535	MIR7-3HG	-0.186966383777399	-1.37619809361222	-2.79209255627774	0.00550346777372735	0.0705900341487766	-2.32619508306896	0	Exon
ENSG00000137177.19	e376064	KIF13A	-0.0812609350079019	0.0367223589857401	-2.79197831143977	0.00550537121927833	0.0706109250897442	-2.5349104333945895	0	Exon
ENSG00000112237.12	e405349	CCNC	0.0719923577446947	-0.1308715626436	2.79197088954027	0.00550549489697854	0.0706109250897442	-2.5159139125384704	0	Exon
ENSG00000154222.14	e37403	CC2D1B	-0.106992499014025	-0.93192456262209	-2.79195385173802	0.00550577882252651	0.0706120117910025	-2.3809857130737795	0	Exon
ENSG00000144724.19	e232303	PTPRG	0.0798628186658729	0.10536292076802001	2.79191895153616	0.0055063604565064	0.0706169164076796	-2.55628403105976	0	Exon
ENSG00000135838.13	e86452	NPL	0.122276953608979	-0.6830572952637769	2.79190266788469	0.00550663185292533	0.070617842138204	-2.42839138927408	0	Exon
ENSG00000138646.8	e298568	HERC5	0.18914601309168697	-2.90979216191056	2.79187838094185	0.005507036661149461	0.0706204786321154	-2.27290941275082	0	Exon
ENSG00000032742.17	e748500	IFT88	-0.10337689911858099	-0.47172795719307303	-2.7918620016750895	0.0055073096815826394	0.0706214249918905	-2.45532143473741	0	Exon
ENSG00000196123.12	e894721	KIAA0895L	-0.0921675385443641	-0.682042948682683	-2.7918078675426297	0.00550821211230159	0.0706304420556784	-2.42072224180214	0	Exon
ENSG00000174776.10	e259861	WDR49	0.217632078582571	-1.46686316354213	2.7917859324404706	0.00550857781456825	0.0706325763798461	-2.3234012566648503	0	Exon
ENSG00000149262.16	e657502	INTS4	-0.12367321320830099	-1.55981151102714	-2.79176084022142	0.00550899617930079	0.0706353857785453	-2.29913562760555	0	Exon
ENSG00000164329.13	e338096	PAPD4	-0.0800257759401942	-0.160364083278467	-2.79173965622059	0.0055093494043872	0.0706373597950737	-2.5067563820974903	0	Exon
ENSG00000110841.13	e694098	PPFIBP1	-0.124193403687026	-1.3531830756676	-2.7916555841708797	0.005510751436218071	0.0706527803127695	-2.3217268832225897	0	Exon
ENSG00000114626.17	e246655	ABTB1	-0.10562724658767801	-0.17936288890858704	-2.7916200936666806	0.00551134339246282	0.0706578141944732	-2.5069954864628	0	Exon
ENSG00000176108.9	e980826	CHMP6	-0.103054398039147	-1.10400701554651	-2.7915993934208103	0.00551168868437198	0.0706596854826083	-2.3576433182036	0	Exon
ENSG00000131069.19	e1087710	ACSS2	-0.0956267572514736	-0.493084425742635	-2.79158002704984	0.00551201174423485	0.0706612716315308	-2.45357490293841	0	Exon
ENSG00000105254.11	e1044423	TBCB	-0.0756505370211063	1.69165607524979	-2.79151398903534	0.0055131134855162705	0.0706728396164335	-2.7428897194532698	0	Exon
ENSG00000156467.9	e508448	UQCRB	0.0386033966342971	5.27746775757507	2.79144189623236	0.00551431646931816	0.0706836646254765	-2.9555120184465404	0	Exon
ENSG00000198586.13	e166639	TLK1	0.0675270012039169	0.45065659297960897	2.79143948376023	0.005514356729389261	0.0706836646254765	-2.6058165537650897	0	Exon
ENSG00000122026.10	e750118	RPL21	0.0635424239155216	3.7234140636110697	2.7914235194512798	0.005514623153361721	0.0706845237387702	-2.87786046294394	0	Exon
ENSG00000237441.9	e387171	RGL2	-0.0938855370429381	-0.5691157128519979	-2.79134688571384	0.00551590223516436	0.0706983622168795	-2.43730672292545	0	Exon
ENSG00000036530.8	e802073	CYP46A1	-0.0846182830164452	2.16923306879621	-2.79132896978854	0.0055162013058559	0.0706996391606888	-2.7816865331627	0	Exon
ENSG00000174776.10	e259840	WDR49	0.19241545953613798	0.708691066753673	2.79127034192085	0.0055171800840560295	0.0707096273219062	-2.64229304959414	0	Exon
ENSG00000114942.13	e181252	EEF1B2	0.0459708909096999	3.03731252346357	2.79124516764466	0.00551760041085373	0.0707105848539882	-2.8409217398052204	0	Exon
ENSG00000004139.13	e933327	SARM1	-0.134770459856174	-2.04830360327261	-2.7912419734975	0.00551765374457641	0.0707105848539882	-2.2626245054176204	0	Exon
ENSG00000151914.19	e397968	DST	0.0592100849215205	2.03524316913636	2.79122969224046	0.00551785881310374	0.0707106565455527	-2.7784060070977903	0	Exon
ENSG00000166387.11	e616525	PPFIBP2	-0.134071425393268	-1.0773808821061701	-2.79121092145563	0.00551817225504768	0.0707112760104249	-2.3595847864254598	0	Exon
ENSG00000123143.12	e1028889	PKN1	0.0604636798349816	1.25173184685568	2.79120290602477	0.00551830610477847	0.0707112760104249	-2.70590915550587	0	Exon
ENSG00000253974.5	e492904	NRG1-IT1	0.18464158431550198	-2.4540562293091	2.79114558112348	0.00551926345942495	0.0707209870744353	-2.2567209739408196	0	Exon
ENSG00000141456.14	e915450	PELP1	-0.073971685197431	0.0182899373846735	-2.7911150599237997	0.00551977324018122	0.0707249626634005	-2.53724961983772	0	Exon
ENSG00000143409.15	e66054	FAM63A	-0.0976642929842418	-0.296996661853265	-2.79099593306489	0.00552176336642954	0.070747904975197	-2.48538677026408	0	Exon
ENSG00000141127.14	e930267	PRPSAP2	-0.0660917229032733	1.17454635869874	-2.7909744343572793	0.00552212259180974	0.0707499503743558	-2.69369839663207	0	Exon
ENSG00000136861.17	e549782	CDK5RAP2	-0.0849504958992806	-0.28006542911829496	-2.79089103967302	0.0055235162474565	0.0707638197249753	-2.48721249476532	0	Exon
ENSG00000163517.14	e205025	HDAC11	-0.0717849950688729	4.58828569630284	-2.79088576772505	0.00552360436066425	0.0707638197249753	-2.922572707429	0	Exon
ENSG00000186298.11	e734979	PPP1CC	0.047817388204559004	3.34458090057492	2.79081991377615	0.00552470512427442	0.0707711810039992	-2.86029162659082	0	Exon
ENSG00000133256.12	e274345	PDE6B	-0.167170526634361	-0.0136950541102013	-2.79081788075269	0.00552473910988257	0.0707711810039992	-2.5301679488647597	0	Exon
ENSG00000114812.12	e214670	VIPR1	-0.18961796021945201	-2.63364818117337	-2.7908077664919	0.005524908190581971	0.0707711810039992	-2.26235043045546	0	Exon
ENSG00000083838.15	e1076968	ZNF446	-0.11872531139270599	-1.48308524060144	-2.7908036181783396	0.00552497753954236	0.0707711810039992	-2.30690113708087	0	Exon
ENSG00000118160.13	e1060061	SLC8A2	0.18302941942762602	-2.87006575650439	2.7907789728132797	0.00552538956189379	0.0707739013133846	-2.2685205341384	0	Exon
ENSG00000116266.10	e53704	STXBP3	-0.072587931109715	1.16438746165244	-2.7907649887166697	0.005525623361046721	0.0707743386739647	-2.69360844693492	0	Exon
ENSG00000262246.5	e863849	CORO7	-0.12071759353291499	-1.03702072806643	-2.7907151576739704	0.00552645655571659	0.0707824530170609	-2.3685582666793303	0	Exon
ENSG00000061938.16	e272067	TNK2	-0.0884221026466602	0.10600305583144698	-2.7906439998416204	0.00552764654005093	0.0707951363447486	-2.55212887092901	0	Exon
ENSG00000164292.12	e341543	RHOBTB3	0.0674177145687283	2.0393137048775	2.79060466136172	0.00552830450367789	0.0708010028173759	-2.78009119252793	0	Exon
ENSG00000280987.3	e353763		-0.11873721223690599	-1.45395668848059	-2.79059273170915	0.0055285040494942395	0.0708010028173759	-2.32515527314685	0	Exon
ENSG00000178802.17	e840253	MPI	-0.135060832658047	-1.69472107064807	-2.7905417268717096	0.00552935727467268	0.070809371536879	-2.2968440484487997	0	Exon
ENSG00000126107.14	e33210	HECTD3	-0.0983546785048574	-0.808459567577389	-2.79051325921956	0.00552983354250893	0.0708129124816226	-2.4032643127596898	0	Exon
ENSG00000076716.8	e1169939	GPC4	0.14532216452124402	-1.12062743690071	2.7904907693462504	0.00553020982754276	0.07081393100945099	-2.36500769648918	0	Exon
ENSG00000251442.5	e295014	LINC01094	0.226306871154851	1.14553732701869	2.79048462638052	0.0055303126114381205	0.07081393100945099	-2.69546306557351	0	Exon
ENSG00000146918.19	e481000	NCAPG2	0.13542613484204902	-1.78653172846313	2.79045707915303	0.0055307735520038395	0.0708172751519625	-2.29434486942242	0	Exon
ENSG00000154479.12	e165306	CCDC173	0.18226001706255301	-1.0561456850793	2.79041612869448	0.0055314588296697	0.0708220116778901	-2.37389094676492	0	Exon
ENSG00000228956.8	e207325	SATB1-AS1	-0.175904517153421	-2.30772581183078	-2.7904110963449402	0.00553154304787436	0.0708220116778901	-2.25830916410573	0	Exon
ENSG00000047457.13	e255340	CP	0.355116826046665	-2.17355651285916	2.79038200279432	0.005532029961826999	0.0708238656531605	-2.29056407157691	0	Exon
ENSG00000028116.16	e127796	VRK2	-0.134560243512346	-0.187770489434474	-2.7903773063257495	0.00553210856625756	0.0708238656531605	-2.5002770271667596	0	Exon
ENSG00000198626.15	e105663	RYR2	0.0850189407943969	1.28793090771322	2.7903666315204103	0.00553228723341189	0.0708238656531605	-2.71103389656503	0	Exon
ENSG00000126456.15	e1064343	IRF3	-0.0769888239785521	0.43554860712096294	-2.79025421904527	0.00553416902937832	0.0708445535180456	-2.6036833331236697	0	Exon
ENSG00000100814.17	e766557	CCNB1IP1	0.0968195213584178	-0.7173109872112159	2.7902291486222595	0.0055345887898274795	0.0708445535180456	-2.42563129216374	0	Exon
ENSG00000132294.14	e516233	EFR3A	0.0674933590151712	1.05554259224319	2.79022494941645	0.00553465910101545	0.0708445535180456	-2.68674482423019	0	Exon
ENSG00000196456.10	e477438	ZNF775	-0.21254546304639899	-3.22496485902008	-2.79022234919093	0.00553470263940295	0.0708445535180456	-2.32538233178445	0	Exon
ENSG00000118322.12	e363524	ATP10B	-0.11917459332272802	-0.4440129447668111	-2.79020332385418	0.00553502121062885	0.0708460730763592	-2.46433743342658	0	Exon
ENSG00000154144.12	e674179	TBRG1	0.0712715049346664	0.8669451058335219	2.7901834808870203	0.00553535349043058	0.070847767982932	-2.66640521987926	0	Exon
ENSG00000110911.14	e704567	SLC11A2	-0.13486189072353	-2.0095771412743	-2.7901559062353503	0.00553581527092783	0.0708511202048905	-2.27198730446799	0	Exon
ENSG00000167861.15	e972146	HID1	-0.080844668384494	0.0930441662969172	-2.7900875148060202	0.00553696074259381	0.0708620943087094	-2.55264907675275	0	Exon
ENSG00000170802.15	e125420	FOXN2	-0.118223298557911	-0.878415280990716	-2.7900729329678198	0.00553720499808139	0.0708620943087094	-2.39291539496573	0	Exon
ENSG00000180957.17	e1125831	PITPNB	0.0493577715503107	3.58376924921	2.7900689082857	0.00553727241590265	0.0708620943087094	-2.87495507002577	0	Exon
ENSG00000224940.8	e468488	PRRT4	-0.19063181623338	-2.40545625480468	-2.7899864409991904	0.00553865399677573	0.0708772160588804	-2.2597342133370897	0	Exon
ENSG00000133789.14	e618385	SWAP70	-0.109469015733306	-1.30733629951599	-2.78991474444084	0.00553985538858865	0.0708878985028733	-2.33355249168908	0	Exon
ENSG00000151726.13	e317742	ACSL1	-0.12121411980243599	-0.0806585417482917	-2.78991275560772	0.00553988871807016	0.0708878985028733	-2.5246558836374398	0	Exon
ENSG00000197852.9	e56581	FAM212B	0.11538794087566599	-0.8325116928501051	2.7898680785737002	0.00554063747752509	0.0708941225149617	-2.4099855613740497	0	Exon
ENSG00000124920.13	e637065	MYRF	-0.0951248757411983	0.8463926635678058	-2.7898598670037997	0.00554077510833185	0.0708941225149617	-2.65505582300672	0	Exon
ENSG00000048052.21	e430733	HDAC9	-0.0981507206518215	-0.505313198436253	-2.78980147953453	0.00554175380643981	0.0709040856881476	-2.45274535747612	0	Exon
ENSG00000215271.7	e771126	HOMEZ	-0.0973623612221268	-0.855607224905386	-2.7897607855427795	0.00554243601687041	0.0709102548612375	-2.39664097990872	0	Exon
ENSG00000243406.6	e757783	MRPS31P5	-0.11298285659423199	-1.04300560231413	-2.7897407888106605	0.005542771278004	0.0709119848593636	-2.3688540518573196	0	Exon
ENSG00000178127.12	e988357	NDUFV2	0.0476870224889558	1.96936502190393	2.7897120824817097	0.00554325259458303	0.0709155832397692	-2.77031767035218	0	Exon
ENSG00000167515.10	e908384	TRAPPC2L	-0.068424474118197	1.1150436797868	-2.7896539432798497	0.00554422752565445	0.0709254960098021	-2.6881592071025895	0	Exon
ENSG00000160688.18	e70317	FLAD1	0.0719139838549973	0.16541170240620098	2.7896050002154795	0.005545048367952579	0.0709334369280673	-2.56964547311652	0	Exon
ENSG00000120594.16	e571967	PLXDC2	-0.0756772090018709	0.715595593083636	-2.78950803176397	0.00554667498702554	0.0709499612629818	-2.64340639218804	0	Exon
ENSG00000167766.18	e1069490	ZNF83	0.106821773578179	-0.26798880363041105	2.7894865381627296	0.00554703559479451	0.0709499612629818	-2.5004297416235297	0	Exon
ENSG00000132326.11	e196195	PER2	-0.156844616277344	-1.6508738457472198	-2.78948538266141	0.00554705498175898	0.0709499612629818	-2.29104238345165	0	Exon
ENSG00000164199.15	e340589	ADGRV1	0.0978730727261765	1.2862275668709	2.78947600244887	0.0055472123649393705	0.0709499612629818	-2.7145383969884698	0	Exon
ENSG00000143622.10	e73199	RIT1	0.0704198784856231	0.7288798143879971	2.78946834390888	0.0055473408645353205	0.0709499612629818	-2.65034408892757	0	Exon
ENSG00000186472.19	e450076	PCLO	0.117456392065477	-0.731244074711503	2.78941643135369	0.00554821195574558	0.0709585422351796	-2.44085880473718	0	Exon
ENSG00000111348.8	e689718	ARHGDIB	0.16741039697340102	-2.4499342327941602	2.7892586034643503	0.0055508610644557	0.0709866973623781	-2.2614381415697897	0	Exon
ENSG00000138078.15	e124123	PREPL	0.0544621084383281	3.7828699937784203	2.7892512941741003	0.00555098377715142	0.0709866973623781	-2.88689178186408	0	Exon
ENSG00000241163.7	e234786	LINC00877	-0.190580473430853	-2.32378838851665	-2.7892356899712003	0.0055512457579798705	0.0709866973623781	-2.26103355882385	0	Exon
ENSG00000088247.16	e1015574	KHSRP	-0.0606438871179703	1.21169761343941	-2.7892274183534504	0.00555138463570215	0.0709866973623781	-2.70642632666283	0	Exon
ENSG00000265681.7	e998450	RPL17	0.0601461497070902	2.17474588382857	2.78922563036484	0.00555141465585242	0.0709866973623781	-2.78933771330037	0	Exon
ENSG00000147251.15	e1167005	DOCK11	0.106724371637381	-0.848732503457542	2.7891687312133095	0.00555237006374349	0.0709944694704874	-2.42284196434817	0	Exon
ENSG00000136098.16	e757780	NEK3	-0.157741247359965	-2.18843685601373	-2.7891655781163998	0.00555242301253874	0.0709944694704874	-2.26320914875222	0	Exon
ENSG00000143643.12	e103284	TTC13	0.102121243525603	-1.33158590252677	2.789083702877	0.00555379807345615	0.0710094899934753	-2.34050229013331	0	Exon
ENSG00000137547.8	e499119	MRPL15	0.0838633246204918	-0.0213578469074508	2.7890505478411503	0.00555435498638112	0.0710125244351012	-2.5420130840822996	0	Exon
ENSG00000175928.5	e200301	LRRN1	0.13249662184156	-0.448303634293243	2.7890439724799703	0.00555446544027916	0.0710125244351012	-2.47838603818211	0	Exon
ENSG00000161681.15	e1067235	SHANK1	0.216404133828177	-2.9956601978840696	2.7890337965465295	0.005554636381049929	0.0710125244351012	-2.2880234713697902	0	Exon
ENSG00000237289.9	e821222	CKMT1B	0.115613803141593	0.256021136019867	2.7890072098405496	0.00555508302124603	0.0710131492674407	-2.59904415899416	0	Exon
ENSG00000042980.12	e489669	ADAM28	-0.24264319185695	-2.7633626458090697	-2.78899964609136	0.0055552100934933395	0.0710131492674407	-2.2661959621100403	0	Exon
ENSG00000164128.6	e314162	NPY1R	0.135353605851911	-0.8376813582552691	2.78897870591179	0.00555556190573828	0.0710131492674407	-2.42793767686439	0	Exon
ENSG00000012171.18	e224235	SEMA3B	-0.121140370938737	0.26827377858713697	-2.78897291233204	0.00555565924620951	0.0710131492674407	-2.58148220600471	0	Exon
ENSG00000166596.14	e923733	CFAP52	0.44770132038639293	-2.94705728547959	2.78897126678544	0.00555568689404046	0.0710131492674407	-2.27057673410185	0	Exon
ENSG00000196535.15	e935413	MYO18A	-0.071484666783237	0.5474988558489621	-2.78895241528646	0.00555600363845454	0.0710139394850133	-2.62400606300331	0	Exon
ENSG00000073536.17	e939081	NLE1	-0.11116260486061	-1.42887257669404	-2.7889419837574203	0.00555617891688219	0.0710139394850133	-2.3240315632684903	0	Exon
ENSG00000115392.11	e127895	FANCL	-0.0907622255950316	1.48570205615742	-2.78892480690398	0.00555646754625991	0.0710139394850133	-2.72967202789944	0	Exon
ENSG00000010361.13	e1065024	FUZ	-0.11406418810153501	-0.8053228005042379	-2.78891989794232	0.005556550035955871	0.0710139394850133	-2.40551914887473	0	Exon
ENSG00000186417.13	e826041	GLDN	-0.14731063867423802	0.8178096036909591	-2.78887862393543	0.0055572436440802	0.0710202434628224	-2.6530588994568998	0	Exon
ENSG00000115290.9	e162940	GRB14	-0.18040394444226604	-1.58260613867147	-2.78884065661844	0.0055578817526695705	0.0710258377409089	-2.30696151993013	0	Exon
ENSG00000109686.17	e311451	SH3D19	-0.19219809229722798	-2.4583516979239	-2.78880280570689	0.0055585179709324705	0.0710314074594808	-2.2627458092573	0	Exon
ENSG00000176463.13	e850689	SLCO3A1	-0.0927148123006738	0.23153418352674898	-2.7887900637109797	0.00555873216002381	0.0710315839279781	-2.57578287754463	0	Exon
ENSG00000099326.8	e1077190	MZF1	-0.0844658557776062	-0.23734029045182395	-2.7886920576114704	0.0055603798628204295	0.0710500777042715	-2.5003085014926802	0	Exon
ENSG00000161647.18	e949909	MPP3	0.19186134287906897	-2.9795755863277598	2.78854396790482	0.00556287042304789	0.071079339722241	-2.29042186883723	0	Exon
ENSG00000114859.15	e266437	CLCN2	-0.19263108831080303	-2.8984518473691403	-2.78851081904037	0.005563428056273321	0.0710829482491529	-2.29032997904556	0	Exon
ENSG00000056972.18	e408290	TRAF3IP2	0.13337264770284799	-1.19355520050181	2.78850333944564	0.00556355388570108	0.0710829482491529	-2.3595669424485	0	Exon
ENSG00000070540.12	e969201	WIPI1	-0.132825442022569	-1.86253950649255	-2.78843088259959	0.00556477296268448	0.0710923036193073	-2.28067780769871	0	Exon
ENSG00000182504.10	e238116	CEP97	-0.117393813942133	-1.325722937042	-2.7884275895164703	0.00556482837412716	0.0710923036193073	-2.34200375729747	0	Exon
ENSG00000169302.14	e357962	STK32A	0.241464965179211	-3.1337993019791504	2.78842405972664	0.00556488776909753	0.0710923036193073	-2.30136068848772	0	Exon
ENSG00000103544.14	e871929	C16orf62	-0.059084384651967	1.25473391310666	-2.78831625052665	0.00556670212664764	0.0711129195057368	-2.70980689267497	0	Exon
ENSG00000134851.12	e289274	TMEM165	-0.0815746290688514	1.6772376016461101	-2.7883028803165	0.0055669271757915395	0.0711132317084852	-2.74939637668788	0	Exon
ENSG00000115290.9	e162938	GRB14	-0.18045427928577698	-1.58068730718846	-2.78821016911008	0.00556848792981747	0.0711306058809177	-2.30874621231264	0	Exon
ENSG00000183230.16	e583061	CTNNA3	-0.136012986163677	0.6884713921240879	-2.78819451231344	0.00556875154450174	0.0711314100336083	-2.63700537375741	0	Exon
ENSG00000072134.15	e930620	EPN2	-0.0600806436802433	2.41791548761671	-2.7881738234724103	0.00556909990144288	0.07113237255286	-2.8118273758717596	0	Exon
ENSG00000251442.5	e295022	LINC01094	0.22612248938967702	1.14561762091475	2.78816620257787	0.00556922822639061	0.07113237255286	-2.70166855699813	0	Exon
ENSG00000139687.13	e755850	RB1	0.0694397485348291	0.404688721759424	2.7881387959537705	0.00556968973682169	0.0711357040661948	-2.6082367693169104	0	Exon
ENSG00000171469.10	e1020035	ZNF561	-0.148003358283409	-1.9094150668613799	-2.7881125762710695	0.00557013129232894	0.0711367743692441	-2.2749897580321203	0	Exon
ENSG00000040275.16	e364833	SPDL1	-0.123962951891087	-1.41274627596613	-2.7881010671493596	0.00557032512299901	0.0711367743692441	-2.32176556643554	0	Exon
ENSG00000103489.11	e870613	XYLT1	0.102139491284518	-0.848672275491139	2.78809807197321	0.0055703755672073	0.0711367743692441	-2.40566652129183	0	Exon
ENSG00000198265.11	e968324	HELZ	0.0487327421504304	1.2087803049463701	2.7880388908326297	0.00557137237001606	0.0711469409771658	-2.71155768077177	0	Exon
ENSG00000277734.6	e769352	TRAC	0.19103274677242	-0.8524751148372869	2.7880099943465497	0.00557185913949696	0.0711505939144302	-2.4415261598532596	0	Exon
ENSG00000060491.16	e1100446	OGFR	-0.120285414163873	-1.89423524936499	-2.78794332831341	0.00557298229465948	0.0711623262543687	-2.28188273279569	0	Exon
ENSG00000011295.15	e926442	TTC19	0.0623573658408151	3.249374086683	2.78793162986586	0.00557317940526055	0.0711623262543687	-2.86332884340294	0	Exon
ENSG00000141314.12	e937941	RHBDL3	0.17621153106189702	-2.42280108274198	2.78789532370374	0.005573791178735479	0.0711662336738703	-2.2644938891257205	0	Exon
ENSG00000141101.12	e899150	NOB1	0.0650381837721654	1.08401844400583	2.7878896410396803	0.005573886939422921	0.0711662336738703	-2.69656392368142	0	Exon
ENSG00000110911.14	e704622	SLC11A2	-0.13479959282034698	-2.07918503459095	-2.78783816302768	0.00557475448247238	0.0711747467213838	-2.2739449299623	0	Exon
ENSG00000144619.14	e199867	CNTN4	0.108143990222804	0.9585120652853921	2.78781845504215	0.00557508664744879	0.0711764240517497	-2.6817174571208597	0	Exon
ENSG00000275484.1	e648360		0.17723373216167998	-2.87683164060485	2.7878027536915804	0.0055753512960923296	0.0711772393198865	-2.27421603621852	0	Exon
ENSG00000077044.10	e193786	DGKD	0.10229424292455301	-0.6158435523698471	2.7877892768073798	0.0055755784600943605	0.0711775760021086	-2.44820617905002	0	Exon
ENSG00000067225.17	e837128	PKM	-0.232714139132955	-3.6490884308712297	-2.78776304657987	0.0055760206162611394	0.0711792339646622	-2.38907770936274	0	Exon
ENSG00000004777.18	e1043518	ARHGAP33	-0.138597436363522	-1.6407741357259598	-2.78775284789493	0.00557619254143373	0.0711792339646622	-2.30517140315042	0	Exon
ENSG00000177182.10	e500301	CLVS1	0.0845794934232652	0.600839719678352	2.78774583750723	0.00557631072240753	0.0711792339646622	-2.64099655227023	0	Exon
ENSG00000065054.13	e859013	SLC9A3R2	-0.11567266806274401	-0.286288141961333	-2.78771641447482	0.00557680676003883	0.0711824498232302	-2.49266080418884	0	Exon
ENSG00000050438.16	e705296	SLC4A8	0.0723241022823822	0.635055273657556	2.78770550057296	0.0055769907657178	0.0711824498232302	-2.64342898825898	0	Exon
ENSG00000158805.11	e909509	ZNF276	-0.0766599951626759	0.5933853543308729	-2.7876844852842497	0.00557734509376587	0.0711824498232302	-2.6322552566687096	0	Exon
ENSG00000152763.16	e43375	WDR78	0.179513452171171	-2.13149546515489	2.78768325250687	0.00557736587962881	0.0711824498232302	-2.27000427760071	0	Exon
ENSG00000060971.17	e212529	ACAA1	-0.09087924107337501	-0.5059978681119289	-2.78758318986135	0.0055790532702169795	0.0712014220367536	-2.46366045013747	0	Exon
ENSG00000147650.11	e511483	LRP12	0.0637949726406533	2.7909097736191297	2.78757108982002	0.00557925734868918	0.0712014631259706	-2.83728746461082	0	Exon
ENSG00000175110.11	e252547	MRPS22	-0.0673521935891456	0.8576202540338158	-2.7875162074829603	0.00558018307534559	0.0712107134229923	-2.6656688054897	0	Exon
ENSG00000085063.14	e625967	CD59	0.0683220546069146	2.86889042592013	2.7873734060361497	0.00558259242779622	0.0712388954522245	-2.84470623228132	0	Exon
ENSG00000138386.16	e174999	NAB1	-0.0516168460813184	2.73871242344026	-2.78730384808557	0.0055837663539504	0.0712513108704143	-2.83417666928971	0	Exon
ENSG00000151914.19	e397926	DST	0.0993784501158482	-0.589179797630646	2.7872440465388597	0.0055847758005188	0.0712579835691669	-2.4525907701909904	0	Exon
ENSG00000155975.9	e485212	VPS37A	-0.0588567815929787	1.00484773325513	-2.7872311594338703	0.0055849933557380205	0.0712579835691669	-2.68270023735505	0	Exon
ENSG00000159788.18	e278074	RGS12	0.12613264805337698	-1.57464924344336	2.7872303259442095	0.00558500742665854	0.0712579835691669	-2.3119173743482	0	Exon
ENSG00000198089.14	e1129936	SFI1	-0.16433457986249403	-2.82194557388519	-2.78722523643958	0.00558509334805629	0.0712579835691669	-2.28357199961181	0	Exon
ENSG00000130294.14	e197291	KIF1A	-0.0593899651918394	1.6300079251922102	-2.7871856949022003	0.005585760932038671	0.0712639360803933	-2.75320011857433	0	Exon
ENSG00000170310.14	e923687	STX8	-0.0901482131621171	-0.8253916202839671	-2.78717305219164	0.00558597439551631	0.0712640426910136	-2.41873812581343	0	Exon
ENSG00000116209.11	e38874	TMEM59	-0.0574518428441226	2.97602671556732	-2.78716138709738	0.00558617135916948	0.0712640426910136	-2.84909161052957	0	Exon
ENSG00000182220.14	e1149935	ATP6AP2	0.04956893664838599	3.2309417774438898	2.7870632803610498	0.00558782812807724	0.0712826131416964	-2.8647701248489703	0	Exon
ENSG00000060656.19	e21377	PTPRU	0.22332952728599897	-3.03216220027774	2.78705064825188	0.00558804148405624	0.0712827696381905	-2.2904906461267998	0	Exon
ENSG00000158793.13	e78101	NIT1	-0.0632014164461148	0.5804682180812429	-2.78699518040447	0.00558897842183224	0.0712899673240781	-2.63557547408482	0	Exon
ENSG00000163517.14	e205121	HDAC11	-0.0717271447640041	4.586940605239151	-2.7869934326473396	0.0055890079464672796	0.0712899673240781	-2.93302262797723	0	Exon
ENSG00000143418.19	e65884	CERS2	-0.0926481298852062	1.42576237362822	-2.78692053264113	0.00559023956269291	0.0713031113766982	-2.73175319854258	0	Exon
ENSG00000109133.12	e286408	TMEM33	-0.0835047645319142	-0.610900572728708	-2.78683671309434	0.00559165596400301	0.0713186113193828	-2.44952742630539	0	Exon
ENSG00000166762.16	e821475	CATSPER2	-0.175338471807177	-2.01258029296336	-2.78681410503448	0.0055920380556806	0.0713209185496128	-2.2768734488402798	0	Exon
ENSG00000144290.16	e162387	SLC4A10	0.09940839844513999	3.16483056682769	2.78679443307729	0.0055923705444575296	0.0713225930006126	-2.85551466972952	0	Exon
ENSG00000142910.15	e22183	TINAGL1	-0.14373163491074	-0.7141380793575971	-2.7867344958372797	0.00559338369385142	0.0713329478599411	-2.43119009653686	0	Exon
ENSG00000182220.14	e1149745	ATP6AP2	0.0515722402160045	2.55566254170309	2.7866944267804103	0.00559406109405322	0.0713390202872776	-2.8251238040522795	0	Exon
ENSG00000115946.7	e130702	PNO1	0.091569048190909	0.24490815860511198	2.78667947488051	0.00559431388719726	0.0713396776136097	-2.58954717452776	0	Exon
ENSG00000186417.13	e826017	GLDN	-0.186676234916398	-1.46993486502418	-2.78661086806251	0.00559547396164814	0.0713501844406163	-2.32755721056432	0	Exon
ENSG00000116350.16	e21236	SRSF4	-0.0574760944330752	1.7869401973620802	-2.7866069411634395	0.0055955403682783	0.0713501844406163	-2.7694128010989703	0	Exon
ENSG00000116198.12	e5425	CEP104	-0.116541871041918	-1.698811599243	-2.7865620858490097	0.00559629895390343	0.0713572905533779	-2.29742912631286	0	Exon
ENSG00000122966.14	e739119	CIT	0.0834731839271748	1.1266329001331699	2.7865334445899506	0.00559678337884949	0.0713595394720996	-2.70609899019673	0	Exon
ENSG00000248275.1	e372290	TRIM52-AS1	-0.131541684002992	-1.4082620552806002	-2.78652785409839	0.0055968779382563	0.0713595394720996	-2.32937275844961	0	Exon
ENSG00000112592.13	e424296	TBP	-0.21088591255523498	-3.1663237650491802	-2.7864584731700295	0.00559805159045595	0.0713719363416335	-2.32069226602681	0	Exon
ENSG00000105738.10	e1046099	SIPA1L3	-0.102178403078382	-1.18814492011365	-2.78643047616736	0.0055985252526628	0.0713754081708387	-2.35551051137833	0	Exon
ENSG00000140829.11	e902126	DHX38	-0.0754651135614758	-0.262198405288314	-2.7864163075204598	0.00559876497617782	0.071375897381155	-2.50461177882339	0	Exon
ENSG00000283674.1	e484569		-0.24754168202154603	-3.3843201942378	-2.78633859326908	0.0056000800118868295	0.0713883357209255	-2.34261300005183	0	Exon
ENSG00000154059.9	e993001	IMPACT	0.0521602749695901	3.04464356629652	2.7863216507964506	0.00560036673977469	0.0713883357209255	-2.8559549975613	0	Exon
ENSG00000131899.10	e928873	LLGL1	-0.0935947860470135	0.8713621190005171	-2.78631029098369	0.00560055899632229	0.0713883357209255	-2.67126993354419	0	Exon
ENSG00000135315.11	e402766	CEP162	0.111853164100362	-1.6326876817678502	2.78630167171425	0.00560070487516162	0.0713883357209255	-2.3065789055769	0	Exon
ENSG00000184381.18	e1134026	PLA2G6	-0.0907930852285782	-0.583910735525307	-2.78629914872563	0.005600747576723021	0.0713883357209255	-2.4512485796422596	0	Exon
ENSG00000172531.14	e648394	PPP1CA	-0.0534426945246984	2.14121403736926	-2.78626212596661	0.005601374220529321	0.071393755952982	-2.79569260793979	0	Exon
ENSG00000021762.19	e613602	OSBPL5	-0.145365752852179	-1.73237794492688	-2.7862029964930697	0.0056023751722633205	0.071403946461718	-2.29709507439615	0	Exon
ENSG00000185634.11	e824506	SHC4	-0.207680397856177	-2.9653009896164604	-2.7861437610688298	0.00560337808000011	0.0714141611666369	-2.3042769181454	0	Exon
ENSG00000083457.11	e914326	ITGAE	0.0917402561378592	-0.186077843427502	2.78609471085279	0.005604208666303239	0.0714207239998323	-2.52549667071671	0	Exon
ENSG00000016602.9	e48061	CLCA4	-0.161786632074045	-1.48102545557217	-2.7860827766960496	0.0056044107688679	0.0714207239998323	-2.32626970975051	0	Exon
ENSG00000141540.10	e971169	TTYH2	-0.120219910073526	0.6039447379164311	-2.78607765813793	0.0056044974526519705	0.0714207239998323	-2.63318128477143	0	Exon
ENSG00000196455.7	e248606	PIK3R4	0.0799867126366652	0.30914535804196197	2.78605756616828	0.00560483772583238	0.0714224926753071	-2.59922406763424	0	Exon
ENSG00000280734.2	e762374	LINC01232	0.20204339751185899	-3.27317349690562	2.78603598459289	0.0056052032474940795	0.0714245829536626	-2.33207154154284	0	Exon
ENSG00000070182.18	e787543	SPTB	0.0849253127363688	2.26233611509236	2.78600128344983	0.00560579101721336	0.0714295049869474	-2.8096763541962795	0	Exon
ENSG00000083067.22	e537516	TRPM3	0.15217649629786403	-0.5711076749550881	2.7859744169221603	0.00560624612216425	0.0714327363004707	-2.4607572221894802	0	Exon
ENSG00000137656.11	e668107	BUD13	-0.10190655108052	-0.858573907431452	-2.78591864346773	0.005607191002216271	0.0714396911936255	-2.4075458868221298	0	Exon
ENSG00000142875.19	e46931	PRKACB	-0.109817332999985	0.515817133140695	-2.78591840609241	0.00560719502399323	0.0714396911936255	-2.6237425608432403	0	Exon
ENSG00000025772.7	e1093363	TOMM34	0.116123172798864	-0.00441832641927184	2.78585250338965	0.0056083116942793	0.0714503829965654	-2.5633328036245002	0	Exon
ENSG00000158773.14	e77873	USF1	-0.05846424774089799	0.929334381032995	-2.78584508947838	0.00560843732987132	0.0714503829965654	-2.6810854772950496	0	Exon
ENSG00000132872.11	e996572	SYT4	0.105790533563774	2.19075720363018	2.78581848722577	0.00560888815066175	0.0714535584017584	-2.7943788645287104	0	Exon
ENSG00000168758.10	e142369	SEMA4C	-0.0913328116013203	0.234375368056322	-2.7857954202267097	0.005609279087089089	0.0714559707186105	-2.5832897559987797	0	Exon
ENSG00000162521.18	e23935	RBBP4	-0.0722518674523679	0.0692142698828021	-2.78576114566609	0.00560986001335922	0.0714608030341973	-2.55977554509377	0	Exon
ENSG00000061676.14	e173197	NCKAP1	0.0514376769502239	2.80625393796346	2.78571073178209	0.00561071458722623	0.0714691207177005	-2.8423325451591097	0	Exon
ENSG00000070814.17	e359791	TCOF1	-0.0910219286765783	-0.5277687501974799	-2.7856881092360894	0.00561109810397434	0.0714714377070551	-2.46057715124912	0	Exon
ENSG00000196305.17	e542194	IARS	0.0611367838951693	1.41087537659088	2.78567073245961	0.00561139270607547	0.0714726220190854	-2.7348690687239903	0	Exon
ENSG00000177380.13	e1062971	PPFIA3	0.0963360971342083	-0.7851454399706891	2.7856407018839104	0.00561190187097429	0.0714765390461455	-2.42941676451581	0	Exon
ENSG00000171914.15	e830789	TLN2	0.0667041856565214	1.07027800930603	2.7855929033121902	0.00561271237648042	0.0714842937080681	-2.69945964495193	0	Exon
ENSG00000083857.13	e319296	FAT1	0.0816134877564209	1.8305096639923701	2.78555331039919	0.0056133838214724	0.07149027678216	-2.7786519973358397	0	Exon
ENSG00000174851.14	e646212	YIF1A	-0.0798404413492542	0.106983310439586	-2.785540016946	0.0056136092776926	0.0714905796588058	-2.5666679502841	0	Exon
ENSG00000066117.14	e703692	SMARCD1	-0.0500208567326932	2.5313738012380798	-2.78546947459665	0.00561480580923076	0.07150079424902701	-2.82782743160853	0	Exon
ENSG00000125170.10	e890279	DOK4	-0.0805267291880529	0.51047255385121	-2.78545729148601	0.00561501248119975	0.07150079424902701	-2.62823657439045	0	Exon
ENSG00000118160.13	e1060053	SLC8A2	0.0936109211492119	0.21919157500834302	2.7854570568635695	0.00561501646135779	0.07150079424902701	-2.5969650697300497	0	Exon
ENSG00000113645.14	e364469	WWC1	0.0817228343344437	0.5366453157133729	2.78535182889998	0.00561680181643901	0.0715209595136457	-2.63367695230925	0	Exon
ENSG00000140694.16	e868402	PARN	-0.0650569055305708	0.07635734727928	-2.78532325301141	0.00561728673933347	0.0715235966627288	-2.5660970688638596	0	Exon
ENSG00000163531.15	e92910	NFASC	-0.0587175882552146	2.2797438056911297	-2.78531584501621	0.0056174124566259	0.0715235966627288	-2.8100326164790297	0	Exon
ENSG00000161281.10	e1044597	COX7A1	-0.141936515812732	0.991671361337489	-2.7852385483641404	0.00561872437055455	0.0715377310716194	-2.68793689325139	0	Exon
ENSG00000204209.10	e387350	DAXX	-0.13217916478967098	-2.0623730720856597	-2.78521965994965	0.00561904499550494	0.0715392438038849	-2.27585194677262	0	Exon
ENSG00000085117.11	e628140	CD82	-0.11599175134157	0.10736730279871701	-2.78519588922045	0.00561944851977704	0.0715407868937142	-2.5672320026171	0	Exon
ENSG00000167995.15	e637524	BEST1	-0.126818044206888	-0.753053745530928	-2.7851887434256803	0.00561956982962741	0.0715407868937142	-2.42597003609581	0	Exon
ENSG00000048740.18	e569024	CELF2	0.072787135886125	1.29034892411983	2.78515331458243	0.0056201713187779	0.0715458748092	-2.72953261003243	0	Exon
ENSG00000027075.13	e785830	PRKCH	0.10507641185355099	-0.0664714097592631	2.7850472211476602	0.00562197285676532	0.0715651161675576	-2.54946984731156	0	Exon
ENSG00000166444.18	e617506	ST5	0.115682474016752	-1.07103427700693	2.78504052600789	0.0056220865622921895	0.0715651161675576	-2.3814422531535198	0	Exon
ENSG00000170837.2	e234750	GPR27	0.0607277865266844	3.61226313147648	2.7849907340991096	0.00562293225826775	0.0715733111268643	-2.89074959478056	0	Exon
ENSG00000197555.9	e790489	SIPA1L1	0.0490038007855911	2.8991451946978395	2.78495485810179	0.00562354166938124	0.0715769878641161	-2.85149436233173	0	Exon
ENSG00000079805.16	e1022445	DNM2	-0.0714722807045541	1.33334773605104	-2.78494072381464	0.0056237817792496	0.0715769878641161	-2.7301667735909	0	Exon
ENSG00000144597.13	e206239	EAF1	0.0832696499432671	-0.119992429703149	2.78493806990284	0.0056238268642999295	0.0715769878641161	-2.53935548473468	0	Exon
ENSG00000164070.11	e307526	HSPA4L	0.0934390659075609	0.9298815485644201	2.7849142235291	0.005624231984748329	0.0715795740176467	-2.68329881362594	0	Exon
ENSG00000101638.13	e997598	ST8SIA5	0.10114163383009801	0.151668739974131	2.7848362014854504	0.00562555766767392	0.071592859332847	-2.58161836796133	0	Exon
ENSG00000115946.7	e130695	PNO1	0.0915036098903243	0.24504731713749398	2.78482380092171	0.00562576839336678	0.071592859332847	-2.59448332928715	0	Exon
ENSG00000100116.16	e1133455	GCAT	-0.10886527502249198	-1.2979008263696201	-2.7848133312421806	0.0056259463126567795	0.071592859332847	-2.3469151811971	0	Exon
ENSG00000170537.12	e871419	TMC7	-0.11820557294200901	-0.831317636034637	-2.7848005439681103	0.0056261636235210395	0.071592859332847	-2.4153814478942097	0	Exon
ENSG00000122417.15	e47937	ODF2L	0.0986148729169272	-0.693156981860461	2.78479336262704	0.00562628566877146	0.071592859332847	-2.4450882913867797	0	Exon
ENSG00000224924.6	e1104843	LINC00320	-0.138017795798126	1.35285423059904	-2.7847287098781095	0.0056273845354408	0.0716033729177466	-2.7275385573011803	0	Exon
ENSG00000117151.12	e47240	CTBS	0.113463440271223	-1.2563261270939299	2.7847209824159402	0.00562751588780462	0.0716033729177466	-2.3596094782008303	0	Exon
ENSG00000124920.13	e637066	MYRF	-0.0950610335984474	1.59152799080941	-2.78453640339742	0.00563065421041475	0.0716407328444375	-2.75074028940999	0	Exon
ENSG00000148180.18	e550693	GSN	-0.0811973157422466	4.15366720159682	-2.7844641021035295	0.0056318839521690795	0.0716538074361014	-2.9187514017697205	0	Exon
ENSG00000011295.15	e926441	TTC19	0.0691806349745527	0.988975050282753	2.78445122154069	0.00563210305767494	0.0716540233427807	-2.6949721165969502	0	Exon
ENSG00000276844.1	e809844	SNORD115-46	0.0893538396613733	-0.302837711182252	2.7844332118103	0.00563240942610494	0.0716553493903535	-2.5088848535318	0	Exon
ENSG00000178802.17	e840255	MPI	-0.134760882698413	-1.6949996604988	-2.78437393302922	0.00563341794020838	0.0716656076990766	-2.3122598557317002	0	Exon
ENSG00000106617.13	e479040	PRKAG2	0.0775419708553781	1.41672154102226	2.78435359767213	0.0056337639447551	0.0716674374490961	-2.7366989662969203	0	Exon
ENSG00000203485.12	e806134	INF2	-0.0741690280375537	1.8559814874617202	-2.78430955365897	0.00563451341626464	0.07167439941021901	-2.77921684388592	0	Exon
ENSG00000100908.13	e772811	EMC9	0.182945267793607	-2.74617159746171	2.78429372063737	0.0056347828597051106	0.0716749422474782	-2.28012728945077	0	Exon
ENSG00000273217.1	e348998		-0.0767439874802681	-0.0375417167509954	-2.78428328374048	0.005634960479272671	0.0716749422474782	-2.54524033354873	0	Exon
ENSG00000147324.10	e483240	MFHAS1	0.0573171955593791	2.45461644505344	2.7842115155647598	0.00563618199806285	0.0716801412015623	-2.82683602278516	0	Exon
ENSG00000262246.5	e863794	CORO7	-0.10554211960488198	0.0227683752998556	-2.7842015926280497	0.00563635090869566	0.0716801412015623	-2.5569156553033103	0	Exon
ENSG00000197275.13	e507629	RAD54B	0.10667187282318401	-0.8961442800274229	2.7841969193946006	0.0056364304591955605	0.0716801412015623	-2.41562618900988	0	Exon
ENSG00000087085.13	e459493	ACHE	0.116424165005978	-1.03597814554142	2.78419511342332	0.00563646120176249	0.0716801412015623	-2.4054729558178796	0	Exon
ENSG00000150093.18	e575542	ITGB1	-0.0643142988093518	2.02849881100613	-2.7841869774122405	0.00563659970078945	0.0716801412015623	-2.7938898270000805	0	Exon
ENSG00000130558.19	e561373	OLFM1	-0.10253865488109401	1.37332527842217	-2.78417127158394	0.00563686706926348	0.0716801412015623	-2.7315843756239597	0	Exon
ENSG00000130477.15	e1033588	UNC13A	-0.0877887219047439	0.6405312830950041	-2.78416481126989	0.00563697704987983	0.0716801412015623	-2.65359667158181	0	Exon
ENSG00000114541.14	e234271	FRMD4B	-0.134707949981981	-1.4692745662604498	-2.78416423349833	0.00563698688597812	0.0716801412015623	-2.33303631980043	0	Exon
ENSG00000178802.17	e840180	MPI	-0.134843767022537	-1.6939297398685902	-2.7841482950856102	0.00563725823082445	0.0716810203010907	-2.31293467784264	0	Exon
ENSG00000153406.13	e864222	NMRAL1	-0.144711194950538	-1.6860769568794798	-2.78399498539679	0.0056398688687325895	0.0717105693753871	-2.3124312760919103	0	Exon
ENSG00000257698.1	e717003		0.0660413093675166	1.07813429185657	2.7839880691216803	0.00563998666850725	0.0717105693753871	-2.7016297623420096	0	Exon
ENSG00000178802.17	e840172	MPI	-0.13466524568048	-1.69175000733509	-2.7839576507132997	0.005640504789108071	0.0717145848487133	-2.31366587888369	0	Exon
ENSG00000204310.11	e385467	AGPAT1	0.135553547048164	-2.0034502580253704	2.78393374073695	0.0056409120810217706	0.0717171909849007	-2.28988044985797	0	Exon
ENSG00000156475.18	e357778	PPP2R2B	0.12244564689999601	-0.9386526775892059	2.7839110221448795	0.00564129910310685	0.0717195392377016	-2.40864708959894	0	Exon
ENSG00000162757.4	e96048	C1orf74	0.0688870395050581	0.58997361393646	2.7838532135232503	0.00564228400909031	0.07172948812804401	-2.64780713881163	0	Exon
ENSG00000099960.12	e1121281	SLC7A4	0.18646006685027397	-2.91371961288085	2.78380975698118	0.00564302449614221	0.0717363291559968	-2.2847808533899103	0	Exon
ENSG00000091129.19	e464079	NRCAM	0.0628381010351574	2.2831876135987796	2.7837749731408703	0.0056436172662548394	0.0717412919252795	-2.81693510070526	0	Exon
ENSG00000138698.14	e299833	RAP1GDS1	-0.0610493572725319	2.2155798986653	-2.78374118383127	0.00564419314203403	0.0717460395866867	-2.80473803437154	0	Exon
ENSG00000184575.11	e718064	XPOT	0.0493643527724629	1.90028770547686	2.78358985004426	0.00564677299727273	0.0717762595359375	-2.7852253458227905	0	Exon
ENSG00000278829.1	e946938		-0.144522104916733	-2.13557288340857	-2.78352257722602	0.00564792017016933	0.0717882671132875	-2.27832732028378	0	Exon
ENSG00000177565.16	e262033	TBL1XR1	0.0523620391172096	1.53246934020556	2.7834315072967297	0.00564947348069531	0.0718054358839826	-2.7517711563229104	0	Exon
ENSG00000154217.14	e968557	PITPNC1	0.074534319521452	1.15513123240547	2.78341590012518	0.00564973971918205	0.0718062451813936	-2.71733712892563	0	Exon
ENSG00000164512.17	e330654	ANKRD55	-0.185957023271723	-2.52298534678779	-2.78339321305169	0.00565012675205139	0.0718085896207134	-2.2770336438631804	0	Exon
ENSG00000196547.14	e850137	MAN2A2	-0.0799526779183313	0.37394553741095604	-2.7833220088672594	0.00565134162438573	0.0718214546918716	-2.6130913996187997	0	Exon
ENSG00000176194.17	e989717	CIDEA	-0.17705424053590196	-1.77745663856811	-2.78328810538311	0.0056519201623586	0.07182623211994299	-2.31968536761435	0	Exon
ENSG00000196365.11	e1014493	LONP1	0.068924384952312	0.3979934710680921	2.78327536575783	0.0056521375685399	0.0718264200030064	-2.62223754774588	0	Exon
ENSG00000171551.11	e192522	ECEL1	-0.188697654046603	-2.17252596636487	-2.7832456781750796	0.0056526442269599205	0.0718302835099616	-2.28477087670811	0	Exon
ENSG00000007237.18	e923959	GAS7	-0.0499704283764563	7.86755297279258	-2.7832119187545894	0.00565322042673366	0.0718350303964829	-3.0944241849608796	0	Exon
ENSG00000198089.14	e1129900	SFI1	-0.16194454601689198	-2.8114300250745297	-2.78319256883644	0.00565355071167066	0.0718366522340876	-2.2920504333764704	0	Exon
ENSG00000147202.17	e1162086	DIAPH2	0.0827342882314267	0.315308529226616	2.7831558589471097	0.0056541773630459395	0.0718420395906427	-2.61001683003342	0	Exon
ENSG00000135636.13	e133424	DYSF	-0.162978758933634	-0.792930861315394	-2.7831111948718	0.00565493988014327	0.071849152810487	-2.42982769569694	0	Exon
ENSG00000183044.11	e866217	ABAT	0.164107228493601	-1.05981596056919	2.7829625400494598	0.00565747842607586	0.0718788301447081	-2.39257914615592	0	Exon
ENSG00000071246.10	e794559	VASH1	-0.0994722917512523	-0.5859146179915861	-2.7828661043192406	0.00565912578985167	0.0718957600712298	-2.45444453089944	0	Exon
ENSG00000116260.16	e85474	QSOX1	-0.0844577196954287	0.11663670415596301	-2.7828555239215804	0.00565930655598348	0.0718957600712298	-2.5771434718219703	0	Exon
ENSG00000236859.6	e151431	NIFK-AS1	-0.105174160107331	-0.7676886103798349	-2.78283754246542	0.00565961378122149	0.0718957600712298	-2.4257178992169903	0	Exon
ENSG00000183230.16	e583064	CTNNA3	-0.143443395872384	4.34972660290413	-2.7828370482163596	0.00565962222601144	0.0718957600712298	-2.9306109730509102	0	Exon
ENSG00000163629.12	e297548	PTPN13	0.0936088862500897	-0.0884023572279694	2.7828071974326303	0.00566013228071125	0.0718996628512839	-2.54780889891221	0	Exon
ENSG00000069248.11	e102927	NUP133	-0.053021033031192	1.06557272928122	-2.78278592524665	0.00566049577993538	0.0719017037499693	-2.70507497504977	0	Exon
ENSG00000119862.12	e129970	LGALSL	0.0953392297602425	-1.03194709286306	2.78272603944873	0.00566151922229924	0.0719121270430252	-2.4121929934946804	0	Exon
ENSG00000122515.14	e439346	ZMIZ2	-0.0659258891074351	0.8730337753944329	-2.78269625368475	0.005662028320460971	0.0719160166676917	-2.6845158088681202	0	Exon
ENSG00000253974.5	e492893	NRG1-IT1	0.231419309480526	-3.73938289914163	2.78264209540419	0.00566295409980732	0.0719251982827014	-2.37744931546379	0	Exon
ENSG00000183530.13	e1130231	PRR14L	0.049880624992404005	1.39939453864234	2.7826288598990203	0.0056631803678138205	0.0719254950623224	-2.74762493539818	0	Exon
ENSG00000181722.16	e241585	ZBTB20	0.0963768946788304	-0.28869724370615096	2.7826088973257597	0.0056635216541173605	0.0719272525637644	-2.51278713596764	0	Exon
ENSG00000137473.17	e310602	TTC29	0.47127556991854397	-4.29665007179259	2.7825654664661603	0.0056642642258201	0.0719341061186486	-2.47596130061492	0	Exon
ENSG00000100697.14	e800849	DICER1	-0.0662375975949728	0.861686930027734	-2.78252572981292	0.00566494371200072	0.0719401580478819	-2.6796894408519	0	Exon
ENSG00000107331.16	e564149	ABCA2	-0.0993822634144379	1.20885078917474	-2.78248118886416	0.00566570543809895	0.0719452245902575	-2.7216561228171003	0	Exon
ENSG00000231405.1	e1125764		-0.16882068072895803	-2.5177345885771603	-2.78247866565354	0.00566574859207478	0.0719452245902575	-2.2771869854297098	0	Exon
ENSG00000127463.13	e13599	EMC1	0.0456697746729107	2.7541996590504505	2.78239405274973	0.0056671958823250705	0.0719610249076191	-2.85021118698339	0	Exon
ENSG00000162521.18	e23930	RBBP4	-0.0721575974269633	0.0696675825044041	-2.78234917825409	0.00566796358929097	0.0719681951769399	-2.56885435912497	0	Exon
ENSG00000065882.15	e284329	TBC1D1	0.09457598755444599	-0.573682348527989	2.7823249112313597	0.005668378785557771	0.0719708891363747	-2.46825117458041	0	Exon
ENSG00000134775.15	e995734	FHOD3	0.11727749865313901	-1.25123888765828	2.78231135414841	0.0056686107522598604	0.0719712565370643	-2.36528378896412	0	Exon
ENSG00000159871.14	e1055303	LYPD5	0.0888991710217256	1.53955569407392	2.7822797190057003	0.00566915207468481	0.07197294687837699	-2.76098782223176	0	Exon
ENSG00000054690.13	e788565	PLEKHH1	-0.0916692593298002	1.00753088402814	-2.78226150099478	0.00566946383208473	0.07197294687837699	-2.6952820984873997	0	Exon
ENSG00000163913.11	e247851	IFT122	0.0940567442055877	-0.42462841773384497	2.7822401988208103	0.00566982838720127	0.07197294687837699	-2.49773590480789	0	Exon
ENSG00000140319.10	e815662	SRP14	0.0507295203050745	4.568360686553629	2.7822266217242997	0.00567006075015021	0.07197294687837699	-2.94621174036646	0	Exon
ENSG00000162521.18	e23939	RBBP4	-0.0721986553230522	0.0690458879162318	-2.7822156242302203	0.00567024897124627	0.07197294687837699	-2.56911463011154	0	Exon
ENSG00000162521.18	e23944	RBBP4	-0.0721986553230522	0.0690458879162318	-2.7822156242302203	0.00567024897124627	0.07197294687837699	-2.56911463011154	0	Exon
ENSG00000162521.18	e23959	RBBP4	-0.0721986553230522	0.0690458879162318	-2.7822156242302203	0.00567024897124627	0.07197294687837699	-2.56911463011154	0	Exon
ENSG00000142611.16	e4782	PRDM16	0.217899704328182	-3.54125249410438	2.78220611738119	0.00567041168464962	0.07197294687837699	-2.36930587296365	0	Exon
ENSG00000125170.10	e890311	DOK4	-0.12204239790594199	-1.70571790351587	-2.78219518040721	0.005670598880426	0.07197294687837699	-2.31029447908711	0	Exon
ENSG00000140319.10	e815658	SRP14	0.0507302025293522	4.56836880781541	2.78218493528906	0.00567077423956745	0.07197294687837699	-2.94632440912198	0	Exon
ENSG00000167996.15	e637622	FTH1	-0.0626640214297877	5.62199859610207	-2.7821601210531	0.005671198989342261	0.0719757607581895	-2.9959720600132798	0	Exon
ENSG00000155511.17	e361415	GRIA1	0.0724441765579653	1.54552850562605	2.78209145429883	0.005672374520801079	0.0719878980964791	-2.75735119402919	0	Exon
ENSG00000185658.13	e1110351	BRWD1	0.0636067675432632	0.621026861427386	2.7820805343569903	0.00567256148364233	0.0719878980964791	-2.65499059233203	0	Exon
ENSG00000066322.13	e30854	ELOVL1	-0.15273477061631502	-1.9979382365987801	-2.7820180237716094	0.00567363184919635	0.0719949317475541	-2.29029476796829	0	Exon
ENSG00000076928.17	e1053050	ARHGEF1	-0.10797715273712401	-0.9780369190164849	-2.7820118841004198	0.00567373698833559	0.0719949317475541	-2.4019020664625	0	Exon
ENSG00000154174.7	e237316	TOMM70	0.0701671651829228	3.4865586914412496	2.7820066481323997	0.00567382665335383	0.0719949317475541	-2.88893543787827	0	Exon
ENSG00000162521.18	e23976	RBBP4	-0.0715145410750703	0.0516032872923286	-2.78200072332986	0.0056739281160879	0.0719949317475541	-2.56691252363045	0	Exon
ENSG00000113578.17	e356958	FGF1	-0.0775279419761863	3.7354095436442	-2.7819837282013196	0.00567421916818796	0.0719960477426841	-2.90392539616104	0	Exon
ENSG00000167996.15	e637590	FTH1	-0.0625570346225753	5.63454243232925	-2.7819675279149103	0.005674496620710971	0.0719969911089419	-2.9970839830798	0	Exon
ENSG00000157349.16	e899955	DDX19B	-0.0617632703113261	0.929257889188736	-2.78188111320119	0.00567597680089509	0.0720120768105442	-2.6938101580822598	0	Exon
ENSG00000117362.12	e64984	APH1A	-0.0697356506426807	0.759111304824283	-2.7818743942677404	0.005676091902798179	0.0720120768105442	-2.66988761819866	0	Exon
ENSG00000139220.16	e724037	PPFIA2	-0.0678108046649992	1.4953023151403	-2.7817952132331403	0.00567744851062609	0.0720267101599489	-2.75334613040981	0	Exon
ENSG00000088367.21	e1089663	EPB41L1	0.0622280713610055	2.2749398136582	2.78177835992678	0.00567773729604166	0.0720277960629613	-2.8194345005115897	0	Exon
ENSG00000047849.21	e218459	MAP4	-0.0673150060924317	2.2095466871895497	-2.7817249611689197	0.00567865238431338	0.0720368268842446	-2.8128153842919303	0	Exon
ENSG00000126583.10	e1070625	PRKCG	-0.122573409653405	0.918043353585386	-2.78164150509006	0.00568008282887023	0.0720523944030082	-2.69287583329227	0	Exon
ENSG00000111850.10	e403547	SMIM8	0.135268776156796	-1.98519272887028	2.78161091866494	0.00568060716459976	0.0720564671417428	-2.29046553315123	0	Exon
ENSG00000255730.5	e1052367		-0.0855467687186854	-0.21446212309313503	-2.78156912284044	0.00568132373123715	0.0720629778819767	-2.52478575622111	0	Exon
ENSG00000116266.10	e53683	STXBP3	-0.0773637560629719	0.800305052076952	-2.7815197431439302	0.00568217042470734	0.0720711386504359	-2.6729268578126697	0	Exon
ENSG00000228794.8	e383	LINC01128	0.16192241161333099	-2.1515584069740803	2.7814994699762203	0.005682518073512221	0.0720715758158615	-2.28437799975294	0	Exon
ENSG00000166986.13	e715445	MARS	0.0670967426556623	0.6600469084445961	2.7814790769308995	0.0056828677974377	0.0720715758158615	-2.6603723461958797	0	Exon
ENSG00000110025.12	e642716	SNX15	-0.0577360901257619	1.75035444017547	-2.7814646506687897	0.00568311520771783	0.0720715758158615	-2.77873140897927	0	Exon
ENSG00000009694.13	e1168628	TENM1	0.130738837710315	-1.61295755288275	2.7814601338780203	0.0056831926726485	0.0720715758158615	-2.3322724481950896	0	Exon
ENSG00000123552.17	e405225	USP45	0.16880169407033802	-3.05302548349868	2.7814555518650494	0.0056832712571454795	0.0720715758158615	-2.31481635573946	0	Exon
ENSG00000140474.12	e839879	ULK3	-0.0945681763088378	0.12085345199336199	-2.78143877981166	0.00568355891714199	0.0720715758158615	-2.5774394607255604	0	Exon
ENSG00000170915.8	e395960	PAQR8	-0.107259480147689	1.66066667084606	-2.7814347470490004	0.00568362808562396	0.0720715758158615	-2.7706626321242798	0	Exon
ENSG00000110711.9	e648799	AIP	-0.0634706851721999	1.6707412352925801	-2.7814138814012903	0.00568398597781792	0.0720735358902126	-2.7695032232023	0	Exon
ENSG00000141367.11	e963203	CLTC	0.0364549388396743	5.678941771832111	2.78133972833923	0.0056852580326434395	0.0720870870873702	-3.0028111055843802	0	Exon
ENSG00000134138.19	e814972	MEIS2	0.0838401395566517	-0.0791394001667554	2.7813010071925004	0.0056859223749790005	0.0720917964689342	-2.5624110851863	0	Exon
ENSG00000179409.10	e911143	GEMIN4	-0.0809900588884539	-0.434273970678309	-2.78128432204858	0.0056862086652256704	0.0720917964689342	-2.49245738541253	0	Exon
ENSG00000102898.11	e896793	NUTF2	0.116459160656288	-0.6638563487571469	2.7812778914539997	0.00568631900737582	0.0720917964689342	-2.45345739862327	0	Exon
ENSG00000085998.13	e34574	POMGNT1	-0.0702599186434787	0.322121970500631	-2.78127066970205	0.00568644292725466	0.0720917964689342	-2.6100880591223397	0	Exon
ENSG00000266714.6	e973824	MYO15B	-0.157006581367726	-2.1216390419615303	-2.7812411743968704	0.0056869490700904605	0.0720956348298053	-2.28393744593508	0	Exon
ENSG00000188596.10	e727254	CFAP54	0.249942622241501	-2.5476232979054902	2.7811782795258098	0.00568802848957426	0.0721067403042138	-2.2808034318170898	0	Exon
ENSG00000059122.16	e861585	FLYWCH1	0.0625661638664409	2.30217998226428	2.78110212521434	0.00568933571962695	0.0721207328197668	-2.8260939879105895	0	Exon
ENSG00000067225.17	e836990	PKM	-0.0490062932705151	4.26221193891055	-2.7809831672416196	0.00569137824213374	0.0721421906131393	-2.9345568427951605	0	Exon
ENSG00000059122.16	e861601	FLYWCH1	0.0625333375778672	2.3023503558044	2.7809798347894104	0.00569143547029368	0.0721421906131393	-2.82643363919756	0	Exon
ENSG00000134243.11	e54403	SORT1	-0.0675362744652368	3.1104430955288795	-2.78090076694475	0.0056927934542614295	0.0721568236719656	-2.87308302203861	0	Exon
ENSG00000126217.20	e764935	MCF2L	-0.10096001863414901	-0.21180362047768697	-2.78076063193182	0.00569520098285723	0.0721847583097878	-2.5248524626381497	0	Exon
ENSG00000004864.13	e454373	SLC25A13	-0.123236588994937	-1.20867276894803	-2.78071962785257	0.0056959056099277	0.072191108017277	-2.37079196718035	0	Exon
ENSG00000161509.13	e971860	GRIN2C	-0.12098812532519199	0.17936783130522896	-2.78069490336587	0.005696330521479429	0.0721927381970464	-2.5869838226735298	0	Exon
ENSG00000107863.17	e573023	ARHGAP21	-0.0591358252837305	2.23509444683872	-2.78068844363329	0.0056964415422643706	0.0721927381970464	-2.8179810448141	0	Exon
ENSG00000137691.12	e662730	C11orf70	0.34941841037041405	-1.84398121696971	2.78063298180718	0.00569739482264455	0.0721974025445412	-2.3136217875889002	0	Exon
ENSG00000154174.7	e237326	TOMM70	0.0701637648959452	3.48744166929809	2.78062602619658	0.0056975143861884	0.0721974025445412	-2.89269759897411	0	Exon
ENSG00000139842.14	e765245	CUL4A	-0.0898377653057404	-0.8389048653818549	-2.7806009264607203	0.0056979458572630004	0.0721974025445412	-2.42328170120082	0	Exon
ENSG00000113448.17	e331118	PDE4D	0.0998762754800504	-0.9621112852870992	2.78059789885447	0.005697997904611921	0.0721974025445412	-2.4135059439607702	0	Exon
ENSG00000116209.11	e38830	TMEM59	-0.0573402446615468	2.9762909217358198	-2.78058394268627	0.00569823782960558	0.0721974025445412	-2.86678940264522	0	Exon
ENSG00000176476.8	e878127	SGF29	-0.11544547724840598	-1.4304438241014998	-2.7805810768279304	0.00569828709863364	0.0721974025445412	-2.34078856106503	0	Exon
ENSG00000168883.19	e138489	USP39	0.0706368366995692	-0.11714362494034801	2.78056416042161	0.00569857792857762	0.0721974025445412	-2.5500179787734303	0	Exon
ENSG00000126456.15	e1064395	IRF3	-0.0644409536857146	0.8800198654625171	-2.78056327084104	0.00569859322278124	0.0721974025445412	-2.69026174832096	0	Exon
ENSG00000196535.15	e935378	MYO18A	-0.0661301637156071	0.982479952748518	-2.7805603986654597	0.005698642603202571	0.0721974025445412	-2.70284123675338	0	Exon
ENSG00000132334.16	e606713	PTPRE	-0.08881168052292801	0.209091401954161	-2.7805016903395403	0.00569965204209735	0.0722076106694857	-2.59589957686869	0	Exon
ENSG00000181409.11	e981106	AATK	-0.10831436465536501	-0.6170735256041949	-2.7804586204376602	0.00570039269477459	0.0722144129943238	-2.45807727001167	0	Exon
ENSG00000152578.12	e664045	GRIA4	-0.15551746090181	-1.95171118539317	-2.78042815042118	0.00570091672583385	0.0722167117225855	-2.2948749450037598	0	Exon
ENSG00000075223.13	e449709	SEMA3C	-0.16400242937887802	1.41542141557726	-2.7804243787282097	0.00570098159539849	0.0722167117225855	-2.7412726759101402	0	Exon
ENSG00000089053.12	e740822	ANAPC5	-0.07090540913341702	1.28618618553018	-2.78036297523265	0.00570203777167669	0.0722275097192357	-2.73529917052328	0	Exon
ENSG00000259316.9	e832220		0.0669027688497303	0.26290611759104004	2.78034453734369	0.00570235494881014	0.0722289464028072	-2.60817930800447	0	Exon
ENSG00000168758.10	e142337	SEMA4C	-0.0888411366967442	0.35355869306287296	-2.7803324606502198	0.00570256270636173	0.0722289970688048	-2.61578681341556	0	Exon
ENSG00000110911.14	e704464	SLC11A2	-0.13432877913008098	-2.0794520622101498	-2.78028520787961	0.0057033756702351895	0.0722333600502866	-2.29238634316909	0	Exon
ENSG00000183230.16	e583057	CTNNA3	-0.13172253717309698	0.297800953233901	-2.78028007349509	0.00570346401146364	0.0722333600502866	-2.6024007384798	0	Exon
ENSG00000213047.11	e88956	DENND1B	-0.0932869007755914	1.7193776514181798	-2.78026722446707	0.005703685094788221	0.0722333600502866	-2.7697789609663497	0	Exon
ENSG00000173950.15	e270805	XXYLT1	-0.135359462445667	-1.94596939638911	-2.78026506520894	0.00570372224824061	0.0722333600502866	-2.29559333891579	0	Exon
ENSG00000139289.13	e721987	PHLDA1	-0.10695049027189098	0.6074048133449721	-2.78023388515577	0.00570425877481859	0.0722372653844429	-2.6544320646655497	0	Exon
ENSG00000089053.12	e740925	ANAPC5	-0.0708998388189852	1.28620037803841	-2.7802234594055997	0.0057044381847094	0.0722372653844429	-2.7356721513238798	0	Exon
ENSG00000176840.11	e1013570	MIR7-3HG	-0.18639913764454302	-1.3691374318621001	-2.7801952791919	0.0057049231450788706	0.07223899709267	-2.35732752995981	0	Exon
ENSG00000138640.14	e298770	FAM13A	0.108290275425313	-1.0130451655796702	2.7801918299847297	0.00570498250591505	0.07223899709267	-2.41224346936495	0	Exon
ENSG00000204569.9	e380185	PPP1R10	-0.0875775568282156	0.0742251706612672	-2.7801697335406	0.0057053627988628	0.072241232024392	-2.574448615262	0	Exon
ENSG00000197102.10	e803748	DYNC1H1	-0.0371254407211802	3.5563792134809202	-2.78015756613486	0.0057055722169533	0.0722413032584452	-2.90035082558346	0	Exon
ENSG00000060237.16	e678804	WNK1	-0.0634865649240408	3.12607630854769	-2.7800262108182103	0.00570783346909922	0.0722673529285533	-2.87658940265962	0	Exon
ENSG00000157927.16	e426675	RADIL	-0.19802605787270602	-3.04972628978217	-2.77996253815248	0.00570892987166482	0.0722786530075039	-2.32191513018988	0	Exon
ENSG00000185010.13	e1177628	F8	0.0645962021817626	2.2661678674972796	2.77993525303805	0.00570939976224356	0.0722807998610498	-2.82202160242319	0	Exon
ENSG00000198589.10	e311123	LRBA	0.0514895559028047	2.41360180560731	2.7799204159812003	0.00570965529330657	0.0722807998610498	-2.83543635929607	0	Exon
ENSG00000083312.17	e335328	TNPO1	0.0491743812327168	1.62581352433827	2.77991717270495	0.00570971115197855	0.0722807998610498	-2.77343381682996	0	Exon
ENSG00000268518.1	e1067084		0.19496611200696698	-1.62927488977251	2.77989679893471	0.00571006205901424	0.0722826607502648	-2.34114753921054	0	Exon
ENSG00000137177.19	e376057	KIF13A	-0.0722773211404511	0.409301143401358	-2.77987840460815	0.00571037888993332	0.0722836659678824	-2.62434498443167	0	Exon
ENSG00000175471.19	e341031	MCTP1	0.0918046701646506	1.8965871693468201	2.7798685119741298	0.00571054929102937	0.0722836659678824	-2.78945070808223	0	Exon
ENSG00000130779.19	e742010	CLIP1	0.0579156791830225	1.95899373888825	2.77982443658436	0.0057113085476909395	0.0722906952270308	-2.80366971720398	0	Exon
ENSG00000178385.14	e181847	PLEKHM3	0.0482341600388839	3.9382390210524396	2.7797948172625397	0.005711818830886521	0.0722945727234908	-2.92217961868631	0	Exon
ENSG00000184144.10	e93321	CNTN2	-0.11129735058452199	1.22531037662344	-2.7797695902866	0.00571225347507497	0.0722974926132516	-2.72660783644301	0	Exon
ENSG00000172037.13	e221555	LAMB2	0.0907311263935958	-0.277214694930997	2.77975772101995	0.00571245798508557	0.0722974996909229	-2.5253468444775398	0	Exon
ENSG00000149187.17	e631738	CELF1	0.0511173856122004	1.8019384994144199	2.7797162293566697	0.00571317294744164	0.0723025217769446	-2.78675886056732	0	Exon
ENSG00000163040.14	e154143	CCDC74A	0.131525045092207	-0.965447811625295	2.77971101952698	0.00571326272619151	0.0723025217769446	-2.4130499555440803	0	Exon
ENSG00000168056.15	e644451	LTBP3	0.0766574309889507	1.3959207990452298	2.77960732993465	0.00571504982999491	0.0723225560112005	-2.75271219871194	0	Exon
ENSG00000119408.16	e551861	NEK6	0.0914022724449223	0.28843732165398	2.77954906431891	0.00571605426767681	0.0723301560541734	-2.6136837807362596	0	Exon
ENSG00000125814.17	e1084132	NAPB	0.0691777693425062	1.2318032274874098	2.77954881975701	0.00571605848400246	0.0723301560541734	-2.7315243979405	0	Exon
ENSG00000110881.11	e703673	ASIC1	-0.0720555705864145	0.9274740211246291	-2.7795286263732004	0.00571640663414285	0.0723319795004151	-2.6998309853262	0	Exon
ENSG00000115840.13	e167119	SLC25A12	0.0740265270307992	0.337196195763835	2.77951515849531	0.00571663884183724	0.0723323358027082	-2.6255844627749503	0	Exon
ENSG00000185010.13	e1177654	F8	0.0645862287540264	2.26613500164128	2.7795009990444304	0.0057168829825628206	0.0723328430622044	-2.8231824144495694	0	Exon
ENSG00000137076.19	e533030	TLN1	-0.0579773317335883	1.45314048081944	-2.77948475043359	0.00571716315673	0.0723338061822198	-2.7575512207534	0	Exon
ENSG00000196455.7	e248620	PIK3R4	0.08382203206252001	0.910352348873917	2.7794723456568597	0.005717377060183271	0.0723339308033502	-2.69723337409441	0	Exon
ENSG00000110025.12	e642686	SNX15	-0.0576881141159496	1.75039688555222	-2.77944099888108	0.00571791762486393	0.0723381880531724	-2.78414783711999	0	Exon
ENSG00000140396.12	e502630	NCOA2	0.0603723647854799	1.08977776592478	2.77941603561279	0.0057183481411898	0.07234105281145099	-2.7228272185007696	0	Exon
ENSG00000198626.15	e105625	RYR2	0.0638864683761804	1.05856605797999	2.7793969262927596	0.00571867772020336	0.0723426404841299	-2.71584460870157	0	Exon
ENSG00000254673.1	e497223		-0.0675216989727538	1.6010922551268403	-2.7793307684198796	0.00571981887986638	0.0723532748000089	-2.7683310158535295	0	Exon
ENSG00000165475.13	e748469	CRYL1	-0.0684786328273462	1.2318783928903	-2.77932452531993	0.00571992657798059	0.0723532748000089	-2.7319181250369002	0	Exon
ENSG00000099194.5	e596819	SCD	-0.11749792209485199	8.030683236042009	-2.7792749902498297	0.00572078115983685	0.0723615025671638	-3.11043673659268	0	Exon
ENSG00000071246.10	e794574	VASH1	-0.0986914519402877	-0.578741067928494	-2.7792388664966	0.00572140444178064	0.0723668041655823	-2.46509345459789	0	Exon
ENSG00000155229.20	e595565	MMS19	-0.0780860993390867	-0.0721023538048631	-2.7791999140762003	0.00572207659865523	0.0723702248026836	-2.55549421453907	0	Exon
ENSG00000170579.15	e987122	DLGAP1	-0.176376730410443	-2.95366025395298	-2.77919953192914	0.00572208319327931	0.0723702248026836	-2.29876613976823	0	Exon
ENSG00000059122.16	e861597	FLYWCH1	0.0624864141016749	2.3024468215152405	2.7791539978588395	0.00572286901353551	0.0723752758136794	-2.83133339733288	0	Exon
ENSG00000243156.7	e1117598	MICAL3	-0.0609038003294491	1.18534840084855	-2.77914740391967	0.0057229828188623795	0.0723752758136794	-2.7301788222270202	0	Exon
ENSG00000107821.14	e597515	KAZALD1	0.20358231717707898	-2.9743486363719702	2.7791373955345695	0.00572315555830208	0.0723752758136794	-2.30756927464775	0	Exon
ENSG00000118322.12	e363538	ATP10B	-0.11864896588914098	-0.44529747085109295	-2.7791290708555603	0.00572329924146032	0.0723752758136794	-2.49308574984529	0	Exon
ENSG00000137145.20	e528744	DENND4C	0.0659448010636799	0.145941783446603	2.7790972920439905	0.00572384777072164	0.0723781514105423	-2.5938395668571697	0	Exon
ENSG00000089053.12	e740914	ANAPC5	-0.0708711729080713	1.28617153886049	-2.77909223900599	0.00572393499483234	0.0723781514105423	-2.7386875372078903	0	Exon
ENSG00000180287.16	e106531	PLD5	-0.156813375829726	-2.07335509790994	-2.7790650928775	0.005724403604214071	0.07238149497556	-2.2921553131575	0	Exon
ENSG00000126456.15	e1064478	IRF3	-0.0761417574423207	0.44358642319325703	-2.7790427136127502	0.0057247899518484205	0.0723837981909327	-2.6345766434356803	0	Exon
ENSG00000148180.18	e550608	GSN	-0.0883761969839454	2.73014270838255	-2.7789367231018196	0.005726620054889621	0.0724040472087175	-2.8566737774170603	0	Exon
ENSG00000196757.7	e1024685	ZNF700	0.0511814614131011	1.95440945240211	2.77892630688048	0.005726799936916999	0.0724040472087175	-2.8034515764000396	0	Exon
ENSG00000100330.15	e1127642	MTMR3	0.0576383157331316	0.43826178194838794	2.77890639573947	0.005727143804869429	0.0724058123210221	-2.63650639311925	0	Exon
ENSG00000074964.16	e12966	ARHGEF10L	0.0857352812832648	-0.10371691078201899	2.77888741449615	0.00572747163077531	0.0724073745019753	-2.55338395123783	0	Exon
ENSG00000184156.15	e516395	KCNQ3	0.0900174099253022	0.37267654789165994	2.7788660784991004	0.00572784014602116	0.0724094509526162	-2.62910594005141	0	Exon
ENSG00000137145.20	e528807	DENND4C	0.0659293251414528	0.14613153442346802	2.77885405522188	0.00572804782146924	0.0724094940444164	-2.59451499195927	0	Exon
ENSG00000139154.14	e691047	AEBP2	0.0492606736640645	3.19445188705608	2.77883688071075	0.0057283444848829	0.07241066200919001	-2.88378083977718	0	Exon
ENSG00000115840.13	e167146	SLC25A12	0.0740455271165606	0.338052646032223	2.7787702333553304	0.005729495847763029	0.0724226335613422	-2.627668960496	0	Exon
ENSG00000143156.13	e81490	NME7	0.0907178226231571	-0.5903670164507839	2.77859339778758	0.00573255177688805	0.0724586777190287	-2.4817315827399	0	Exon
ENSG00000116191.17	e84755	RALGPS2	0.126376522004005	-1.62637854495078	2.77852116332598	0.00573380049885154	0.072471877267182	-2.33642338433238	0	Exon
ENSG00000262246.5	e864024	CORO7	-0.106415166183047	-0.410536074461841	-2.7784906460206904	0.00573432812754464	0.0724742430377811	-2.5016426802915	0	Exon
ENSG00000116209.11	e38884	TMEM59	-0.0567390625294384	2.70592637177358	-2.77848668749205	0.00573439657171301	0.0724742430377811	-2.8549575668090896	0	Exon
ENSG00000167771.5	e640271	RCOR2	-0.144082920929581	-1.8667530089288	-2.77843328877954	0.0057353199240397605	0.0724833285776046	-2.30749608014158	0	Exon
ENSG00000104833.11	e1015935	TUBB4A	-0.087290226156995	4.30366413391421	-2.77841026364769	0.0057357181083022395	0.0724833795241008	-2.94310186117242	0	Exon
ENSG00000182944.17	e1126680	EWSR1	-0.0632414816323103	0.759783021127342	-2.77840940801893	0.0057357329055687896	0.0724833795241008	-2.68057199592704	0	Exon
ENSG00000149294.16	e666591	NCAM1	-0.0621006642190797	3.34012211926879	-2.7783822730074306	0.0057362021971078606	0.0724867259319043	-2.89335890754071	0	Exon
ENSG00000099338.22	e1046633	CATSPERG	-0.22110107573126603	-3.0485201385183798	-2.7783701867248	0.00573641123677718	0.0724867834908551	-2.3281865644773703	0	Exon
ENSG00000163001.11	e127495	CFAP36	0.053083819743862004	2.5752072869690497	2.77833654337108	0.00573699315553079	0.072491552674782	-2.8467847703270603	0	Exon
ENSG00000136861.17	e549832	CDK5RAP2	-0.0653366798165791	0.756370446511208	-2.7782473417623903	0.0057385363070772	0.072507055376644	-2.67961906808583	0	Exon
ENSG00000144283.21	e161131	PKP4	-0.0721212463676738	2.58428593353005	-2.77824197708657	0.00573862912576589	0.072507055376644	-2.8478205332575297	0	Exon
ENSG00000077152.9	e91321	UBE2T	0.10529584326024599	-1.10115849671211	2.77817825598404	0.00573973172117231	0.0725173644759887	-2.43137601421264	0	Exon
ENSG00000138834.12	e858078	MAPK8IP3	-0.0677958277812867	1.2122216722160202	-2.7781711789717503	0.00573985418978882	0.0725173644759887	-2.7363723823209	0	Exon
ENSG00000169750.8	e983315	RAC3	-0.172469986286184	-2.62417424138288	-2.77813320949687	0.0057405112968799705	0.0725230816163975	-2.2937285116461603	0	Exon
ENSG00000199005.4	e803317	MIR370	0.235129699488252	-3.43064102090203	2.77807425717689	0.00574153167212253	0.0725279465998902	-2.3494754095121	0	Exon
ENSG00000133275.15	e1009726	CSNK1G2	-0.0844620687152571	0.0738851888850836	-2.77807011278104	0.0057416034115061	0.0725279465998902	-2.5781901863730297	0	Exon
ENSG00000180834.7	e264606	MAP6D1	-0.158103001217888	-1.4128287720260502	-2.7780636788299398	0.00574171478463889	0.0725279465998902	-2.3572663959304396	0	Exon
ENSG00000180834.7	e264609	MAP6D1	-0.158103001217888	-1.4128287720260502	-2.7780636788299398	0.00574171478463889	0.0725279465998902	-2.3572663959304396	0	Exon
ENSG00000123636.17	e161324	BAZ2B	0.0565330588167225	2.5218816822438197	2.77804099345554	0.00574210748915111	0.0725303225944887	-2.8467970400728198	0	Exon
ENSG00000083642.18	e751597	PDS5B	0.0750533529117356	0.395157434212088	2.77800771494973	0.0057426836144269895	0.0725350151811919	-2.63493527510117	0	Exon
ENSG00000154678.16	e434880	PDE1C	-0.10093459169483998	0.669973093963337	-2.77791901063232	0.00574421953999379	0.0725513592278003	-2.6655621819586	0	Exon
ENSG00000105707.13	e1041141	HPN	-0.220842664292184	-3.35356045743241	-2.7779093448877696	0.0057443869259536295	0.0725513592278003	-2.35956549378383	0	Exon
ENSG00000173809.16	e1039848	TDRD12	-0.216906510582765	-2.9440374829576803	-2.7778887520854902	0.00574474355531615	0.0725532784383014	-2.3069171748212596	0	Exon
ENSG00000136699.19	e153169	SMPD4	-0.0757815761395391	0.24495206113118997	-2.77785732196312	0.00574528790572407	0.0725575682518293	-2.6072901407082596	0	Exon
ENSG00000166444.18	e617521	ST5	0.115834163336643	-1.0834224854802499	2.7778330162574907	0.00574570889763164	0.0725602999136784	-2.39810160810093	0	Exon
ENSG00000037280.15	e371578	FLT4	-0.33732778522533496	1.3701541727533701	-2.77776489651385	0.00574688892830723	0.0725726166417651	-2.7456393600147497	0	Exon
ENSG00000034053.14	e811158	APBA2	-0.0709986071590083	0.7358987658217679	-2.77773949696035	0.00574732897807817	0.0725755882300528	-2.67875584766053	0	Exon
ENSG00000129951.18	e1006738	PLPPR3	0.128505003909203	-0.255005396810244	2.77767457141415	0.00574845395823089	0.0725872083989413	-2.53922760586029	0	Exon
ENSG00000246022.2	e246096	ALDH1L1-AS2	-0.13378129618903098	-0.195522968092626	-2.7776497738066803	0.00574888368479704	0.0725900489066495	-2.53756355673729	0	Exon
ENSG00000248905.8	e812820	FMN1	-0.12192762792753098	-1.00827389623779	-2.77762205340975	0.00574936409584975	0.0725935291724772	-2.4011118740468396	0	Exon
ENSG00000123636.17	e161416	BAZ2B	0.0566532193775392	1.6718893008834699	2.77758334229186	0.0057500350434873705	0.0725994148878266	-2.78137031425926	0	Exon
ENSG00000169306.9	e1148104	IL1RAPL1	-0.0762726996211739	0.789694332132563	-2.7775705671278796	0.00575025648034517	0.0725996249041976	-2.6818138221149304	0	Exon
ENSG00000150760.12	e606469	DOCK1	-0.0809102549866246	0.49982511844246	-2.77734826793774	0.00575411091440211	0.0726430838039879	-2.6439433719221204	0	Exon
ENSG00000132256.18	e615118	TRIM5	0.21388517499698198	-3.2644341288553704	2.77732652851919	0.005754487978576329	0.0726430838039879	-2.3458215776058102	0	Exon
ENSG00000174776.10	e259864	WDR49	0.212603215459383	-0.7110124634940469	2.7773247858275	0.00575451820604802	0.0726430838039879	-2.46726644490899	0	Exon
ENSG00000160410.14	e1051020	SHKBP1	-0.148416950892113	-2.1308895111512602	-2.77729982881687	0.0057549511081025	0.0726430838039879	-2.29270576332464	0	Exon
ENSG00000167283.7	e669959	ATP5L	0.0363291477859172	3.93624104166411	2.77729146618497	0.00575509617215564	0.0726430838039879	-2.9266837981633596	0	Exon
ENSG00000078328.19	e865930	RBFOX1	-0.11609003247028801	-0.0333073200549218	-2.7772856299678397	0.0057551974132152	0.0726430838039879	-2.57684130237242	0	Exon
ENSG00000262246.5	e863812	CORO7	-0.105464117659356	-0.248081177150945	-2.77727781757897	0.00575533293751779	0.0726430838039879	-2.5331054079642903	0	Exon
ENSG00000130821.15	e1174442	SLC6A8	-0.0800812454083663	0.693664606139144	-2.77727752287291	0.0057553380499456895	0.0726430838039879	-2.67491560837117	0	Exon
ENSG00000073578.16	e319809	SDHA	-0.0919552438145629	0.655305358707437	-2.7772628312695895	0.00575559291847094	0.0726437141531073	-2.66806983217823	0	Exon
ENSG00000204463.12	e382322	BAG6	-0.0600665142583888	0.8094806553083259	-2.7771271025823303	0.00575794801002329	0.0726708512953717	-2.69036808503407	0	Exon
ENSG00000174776.10	e259841	WDR49	0.21219543355726397	-0.7051188622670591	2.7771131833644302	0.00575818957815963	0.0726713127532724	-2.46880956935171	0	Exon
ENSG00000121210.15	e312223	KIAA0922	-0.11578579542963499	-0.9777629571576801	-2.7770860470837198	0.00575866055490556	0.0726728608102245	-2.41471314410437	0	Exon
ENSG00000103024.7	e858241	NME3	-0.160499482121685	-1.96918803906986	-2.7770824919971298	0.00575872225950099	0.0726728608102245	-2.30250118321612	0	Exon
ENSG00000205268.10	e501045	PDE7A	0.0939476307010767	-0.737439634385705	2.77698500923914	0.00576041447240314	0.0726916280748221	-2.45302925599282	0	Exon
ENSG00000180834.7	e264612	MAP6D1	-0.158144113401569	-1.41317310060797	-2.7769384606349	0.00576122267305271	0.0726992389027869	-2.3600634637396403	0	Exon
ENSG00000112936.18	e327625	C7	0.241140190151081	-3.2010071999588	2.77689465516349	0.005761983339787171	0.0727009268454374	-2.32947124188871	0	Exon
ENSG00000166595.11	e894045	FAM96B	-0.0502283027419097	2.19474210786119	-2.77688853244593	0.00576208966588444	0.0727009268454374	-2.8238223926136405	0	Exon
ENSG00000163913.11	e248043	IFT122	0.0999183197329497	-0.869166126278852	2.7768868051950895	0.00576211966135708	0.0727009268454374	-2.44071908506734	0	Exon
ENSG00000166595.11	e894039	FAM96B	-0.05022918042038901	2.19474775857611	-2.7768801652759505	0.0057622349716422395	0.0727009268454374	-2.8238449681300404	0	Exon
ENSG00000167515.10	e908415	TRAPPC2L	-0.0678385038330296	1.1207973109081202	-2.7768717058801604	0.0057623818823822	0.0727009268454374	-2.72291136497358	0	Exon
ENSG00000172995.16	e211339	ARPP21	0.102196614266257	5.629611367952711	2.77684181177982	0.00576290106771253	0.0727048894934897	-3.01296601245667	0	Exon
ENSG00000060688.12	e21948	SNRNP40	-0.0693563318273146	0.574349551471467	-2.7768124987861205	0.00576341020180358	0.0727085887809431	-2.65872659383332	0	Exon
ENSG00000037280.15	e371582	FLT4	-0.3434549213018	-0.597260620133153	-2.7767909504355495	0.005763784498650871	0.0727085887809431	-2.47052541716964	0	Exon
ENSG00000179364.13	e806921	PACS2	-0.0589921127360327	1.8163824409536897	-2.77677461493995	0.00576406826238879	0.0727085887809431	-2.79614508335771	0	Exon
ENSG00000162066.14	e860967	AMDHD2	-0.13530617767792	-1.69797035921153	-2.7767742429226	0.005764074724846011	0.0727085887809431	-2.32017281772189	0	Exon
ENSG00000103319.11	e874450	EEF2K	-0.10893568652486099	-1.2098336758937	-2.7767658892475198	0.00576421984149074	0.0727085887809431	-2.38156009708411	0	Exon
ENSG00000110911.14	e704481	SLC11A2	-0.134066658133604	-2.01011057148891	-2.77672208660881	0.00576498081725094	0.0727130128092226	-2.30491588337417	0	Exon
ENSG00000110911.14	e704650	SLC11A2	-0.134066658133604	-2.01011057148891	-2.77672208660881	0.00576498081725094	0.0727130128092226	-2.30491588337417	0	Exon
ENSG00000128242.12	e1128497	GAL3ST1	-0.103434342627594	0.45096918248719997	-2.77667864848015	0.00576573555025571	0.0727147704045964	-2.64132296437881	0	Exon
ENSG00000128242.12	e1128505	GAL3ST1	-0.103434342627594	0.45096918248719997	-2.77667864848015	0.00576573555025571	0.0727147704045964	-2.64132296437881	0	Exon
ENSG00000128242.12	e1128513	GAL3ST1	-0.103434342627594	0.45096918248719997	-2.77667864848015	0.00576573555025571	0.0727147704045964	-2.64132296437881	0	Exon
ENSG00000171443.6	e1074349	ZNF524	-0.0828057292908577	0.513458173482359	-2.77659724997455	0.00576715008176045	0.0727300222965191	-2.6524231935120497	0	Exon
ENSG00000140474.12	e840069	ULK3	-0.10289002289428	-0.5323649323345729	-2.7765428910382597	0.00576809489847488	0.0727371182171987	-2.48277743963223	0	Exon
ENSG00000106278.11	e466927	PTPRZ1	0.0803839375072673	1.1102495633687999	2.77653368127148	0.00576825498799726	0.0727371182171987	-2.73264233544665	0	Exon
ENSG00000111912.19	e410696	NCOA7	0.0733907674890352	0.785231169425212	2.7765156162849998	0.00576856901578153	0.0727371182171987	-2.69112989843923	0	Exon
ENSG00000260837.1	e110519		0.0724473499803664	1.38713203239636	2.77650855415488	0.00576869178260944	0.0727371182171987	-2.7584910962566798	0	Exon
ENSG00000172780.16	e247296	RAB43	-0.148624818747641	-2.16697280927962	-2.77648731573007	0.00576906100190372	0.0727371182171987	-2.2933468792146803	0	Exon
ENSG00000215559.8	e1103913	ANKRD20A11P	-0.363920358968347	-3.46654658887043	-2.77648281331227	0.00576913927691275	0.0727371182171987	-2.34189247483307	0	Exon
ENSG00000182220.14	e1149871	ATP6AP2	0.0514408834325526	2.54269715876981	2.7764822487608702	0.00576914909176625	0.0727371182171987	-2.8516444806962697	0	Exon
ENSG00000059915.16	e598482	PSD	-0.10719661405135199	1.42373700863664	-2.7764091619288798	0.00577041985050111	0.0727496840539027	-2.75870144150966	0	Exon
ENSG00000075711.20	e273258	DLG1	-0.051942904788998996	2.32570823949971	-2.7764013204739397	0.00577055620471286	0.0727496840539027	-2.83536868059858	0	Exon
ENSG00000145916.18	e369443	RMND5B	-0.0795238363557138	-0.260320112530352	-2.77637977467954	0.005770930877219529	0.0727518201931493	-2.53092906067952	0	Exon
ENSG00000136874.10	e545659	STX17	0.0842815855740913	-0.4662976936268529	2.77636659814493	0.00577116002259148	0.0727521216432554	-2.5017070462326	0	Exon
ENSG00000135052.16	e540727	GOLM1	0.0799948038646854	3.4756704156125404	2.7762516253458	0.00577315979651416	0.0727747430911889	-2.9081553955231203	0	Exon
ENSG00000078114.18	e572083	NEBL	0.080931760131361	0.22888563436598997	2.77617345125094	0.005774519872169721	0.0727892993701047	-2.6109437813497203	0	Exon
ENSG00000144579.7	e185677	CTDSP1	-0.0868853251171181	-0.462052788434918	-2.7761430413673596	0.00577504902275475	0.0727933809633118	-2.49736691599832	0	Exon
ENSG00000008086.11	e1146232	CDKL5	-0.213928514700237	-3.1354897753261803	-2.7761259053052	0.00577534722006021	0.0727939786549861	-2.3262502747695097	0	Exon
ENSG00000169220.17	e368197	RGS14	-0.0948346474976854	2.8290862596483097	-2.7761167155670297	0.00577550714324015	0.0727939786549861	-2.86463795508385	0	Exon
ENSG00000074054.17	e151169	CLASP1	0.0856937932119391	-0.21151469467545603	2.77599451751311	0.0057776340595096206	0.0728181970271375	-2.54561593092239	0	Exon
ENSG00000078304.19	e803567	PPP2R5C	0.0443252304532241	4.3197181792830195	2.7759755235396897	0.00577796472247485	0.0728197754700643	-2.9509040538932902	0	Exon
ENSG00000187607.15	e926057	ZNF286A	0.0838390680645447	0.626747525431143	2.7759576472914396	0.0057782759427951295	0.0728211087735258	-2.67145652043667	0	Exon
ENSG00000183763.8	e223197	TRAIP	-0.17319054668306696	-2.0340326318546	-2.7759353353323197	0.0057786644088514	0.0728226759391885	-2.29938923060622	0	Exon
ENSG00000115970.18	e123388	THADA	0.12171732903328	-1.59986739046007	2.7759269068592	0.00577881116032942	0.0728226759391885	-2.33970455100933	0	Exon
ENSG00000135052.16	e540717	GOLM1	0.0799848933482933	3.4756771441682797	2.77588538303054	0.00577953419738322	0.0728291983917881	-2.9091386192285498	0	Exon
ENSG00000110911.14	e704591	SLC11A2	-0.13407271874617302	-2.00986637018115	-2.77583967049287	0.00578033026537649	0.0728366406271145	-2.3070760868389	0	Exon
ENSG00000177303.9	e973458	CASKIN2	-0.0859304204854239	0.0275272768006468	-2.7757725677029104	0.00578149901699638	0.0728487782689354	-2.579669763529	0	Exon
ENSG00000147162.13	e1159766	OGT	-0.0642131054810591	1.2620880424193601	-2.7757412768966003	0.00578204409251409	0.0728530568043952	-2.74558849667364	0	Exon
ENSG00000213204.8	e403656		-0.10159233575305301	-1.06685840523974	-2.7757128544092597	0.005782539243180979	0.0728567060109831	-2.4065809276213597	0	Exon
ENSG00000197971.14	e1005085	MBP	-0.146234315095434	0.39627665717488497	-2.77567356996392	0.00578322368417097	0.0728627398238324	-2.62943458684176	0	Exon
ENSG00000152422.15	e339239	XRCC4	0.112570333871635	-0.967650528474465	2.77560651112338	0.0057843921994761	0.0728701879769824	-2.42577230129081	0	Exon
ENSG00000147419.16	e491147	CCDC25	0.0652344843342566	1.29152353598553	2.77559114553554	0.0057846599783788	0.0728701879769824	-2.7488634664542	0	Exon
ENSG00000115365.11	e182800	LANCL1	-0.113754880269407	0.699119397503597	-2.77558777357544	0.00578471874364409	0.0728701879769824	-2.6753386971635296	0	Exon
ENSG00000138286.14	e586571	FAM149B1	-0.071731639906233	0.0565685703277947	-2.7755802909675498	0.0057848491496791	0.0728701879769824	-2.5804677674025402	0	Exon
ENSG00000141664.9	e1002847	ZCCHC2	0.0607408009232265	1.4065137599243602	2.77557262057113	0.005784982831233129	0.0728701879769824	-2.7650644808446803	0	Exon
ENSG00000167323.10	e614415	STIM1	0.0581042901087578	1.7376222383762898	2.7755688668380203	0.00578504825323565	0.0728701879769824	-2.79356400712896	0	Exon
ENSG00000136813.14	e547472	KIAA0368	0.0467202515064965	1.8356274180825	2.7755470152398996	0.0057854291074890705	0.0728710064447141	-2.8022064814698	0	Exon
ENSG00000132330.16	e195861	SCLY	-0.10880209113882901	-1.0212853125285	-2.77554154988439	0.0057855243674063295	0.0728710064447141	-2.4067324356441198	0	Exon
ENSG00000167766.18	e1069451	ZNF83	0.10454221127072802	-0.184912126989332	2.77551790599344	0.00578593649146571	0.0728718156045176	-2.5509000577206002	0	Exon
ENSG00000135838.13	e86453	NPL	0.125346973523981	-0.697540911130867	2.7755142768337704	0.00578599975176595	0.0728718156045176	-2.4682076385938396	0	Exon
ENSG00000103591.12	e834394	AAGAB	-0.0511296164401659	2.02819993352526	-2.7754622720622097	0.0057869063216998105	0.0728806440277031	-2.81320292653027	0	Exon
ENSG00000071051.13	e146315	NCK2	0.0939561265042127	-0.6063171607703629	2.77542043177093	0.00578763579330536	0.0728872415159105	-2.48229534712302	0	Exon
ENSG00000186409.14	e30070	CCDC30	0.117137179387544	-1.02840181534767	2.77536037792071	0.00578868295775165	0.0728967808698926	-2.41408044821379	0	Exon
ENSG00000143862.7	e91042	ARL8A	-0.0821421849662859	0.130084602779589	-2.7753534052682696	0.00578880455163822	0.0728967808698926	-2.59889880048314	0	Exon
ENSG00000127526.14	e1031627	SLC35E1	0.0577829798140676	1.0252457303011602	2.77529259821056	0.00578986504474296	0.0729049808569135	-2.7267053639172705	0	Exon
ENSG00000054523.17	e8296	KIF1B	-0.0428616310992106	3.07656339010272	-2.77528710870509	0.005789960791999479	0.0729049808569135	-2.88656350793858	0	Exon
ENSG00000052841.14	e627592	TTC17	0.0971163631569004	-0.881535295348053	2.77528069194561	0.0057900727141196	0.0729049808569135	-2.43593241770319	0	Exon
ENSG00000060688.12	e21954	SNRNP40	-0.0693161847109378	0.574280997690894	-2.7752367937812	0.0057908384452825794	0.0729120326161823	-2.66289497414944	0	Exon
ENSG00000154642.10	e1104677	C21orf91	-0.14194090951181798	0.685653309073286	-2.77518182777289	0.00579179736600068	0.0729189923356189	-2.6715641978309397	0	Exon
ENSG00000178104.19	e63548	PDE4DIP	0.175679846988509	-0.737346347717387	2.7751738996298396	0.00579193568989946	0.0729189923356189	-2.4632356336609	0	Exon
ENSG00000105499.13	e1060642	PLA2G4C	-0.130093084348432	-0.7343234752400071	-2.7751683307870603	0.00579203285240225	0.0729189923356189	-2.45514742690868	0	Exon
ENSG00000176840.11	e1013563	MIR7-3HG	-0.186117039857034	-1.38947234954519	-2.7751579475527297	0.00579221401804409	0.0729189923356189	-2.36764915472938	0	Exon
ENSG00000100918.12	e773238	REC8	-0.141449658457064	-1.9286218480395503	-2.77513358388327	0.00579263913306919	0.0729195624665549	-2.30769439764086	0	Exon
ENSG00000066056.13	e30705	TIE1	-0.15712448954239003	-1.2851701719893602	-2.7751317738577796	0.00579267071683762	0.0729195624665549	-2.3734749815820497	0	Exon
ENSG00000107736.19	e585469	CDH23	0.278090656023086	-3.0628157360772996	2.77505589537008	0.00579399488737827	0.0729336414776565	-2.32018350575077	0	Exon
ENSG00000111530.12	e718986	CAND1	0.0592265681359109	0.817134538427667	2.77501215299059	0.00579475836882344	0.0729392694709941	-2.6961093601285695	0	Exon
ENSG00000134873.9	e760917	CLDN10	-0.133893160676657	0.486855543051845	-2.77500670246471	0.0057948535089259205	0.0729392694709941	-2.64924969514336	0	Exon
ENSG00000100439.10	e769537	ABHD4	0.143028965639413	-2.24563090899158	2.77499346451423	0.00579508458608895	0.0729395881089242	-2.29760794891402	0	Exon
ENSG00000177182.10	e500332	CLVS1	0.08332365132986701	0.659311762543418	2.77490303880659	0.00579666324959586	0.0729568674607842	-2.68197156825787	0	Exon
ENSG00000106772.17	e538709	PRUNE2	-0.0573461159062915	1.7617690040907201	-2.77486236901081	0.00579737339497062	0.0729605717461972	-2.79319788159383	0	Exon
ENSG00000115761.15	e111575	NOL10	-0.167910878749713	-2.41352080350961	-2.77486049594327	0.00579740610296365	0.0729605717461972	-2.29587133708358	0	Exon
ENSG00000165475.13	e748454	CRYL1	-0.0653330591989637	1.5803912107650102	-2.77484440944102	0.00579768701653182	0.0729605717461972	-2.77928825158589	0	Exon
ENSG00000136699.19	e153177	SMPD4	-0.11423079400757902	-1.75809059708794	-2.7748390360826702	0.0057977808525568894	0.0729605717461972	-2.3193649562325898	0	Exon
ENSG00000173267.13	e590967	SNCG	-0.130596773876995	1.6913449364565603	-2.77476599752485	0.00579905647576483	0.0729740338946217	-2.78924280309665	0	Exon
ENSG00000075539.13	e287812	FRYL	-0.0823050873359794	0.6978068761346391	-2.77470078541583	0.00580019562420262	0.0729857777801805	-2.6796274889349303	0	Exon
ENSG00000214517.9	e654969	PPME1	0.0605335758164313	0.8818364809713629	2.77467462518988	0.00580065265730717	0.0729884683760286	-2.70814132564187	0	Exon
ENSG00000144161.12	e148633	ZC3H8	0.102172197473735	-1.10090075058544	2.77466497574549	0.00580082124647828	0.0729884683760286	-2.40794965842951	0	Exon
ENSG00000159199.13	e956039	ATP5G1	0.0696796907869317	0.913515740394044	2.77458395775667	0.005802236918026779	0.0730036897099	-2.71076650182419	0	Exon
ENSG00000089053.12	e740839	ANAPC5	-0.0707434288226006	1.2863655478956202	-2.7745522629249706	0.00580279082422145	0.0730080676246367	-2.7508051259382005	0	Exon
ENSG00000197959.13	e82791	DNM3	-0.0600427101366915	1.67544076284417	-2.77453756049213	0.00580304778358234	0.0730087093115838	-2.78647040982086	0	Exon
ENSG00000103254.9	e855780	FAM173A	-0.0800307776192263	0.0684690806644505	-2.77444649534743	0.00580463958921029	0.0730261441878556	-2.5897335283791802	0	Exon
ENSG00000103319.11	e874443	EEF2K	-0.11320474331159501	-1.07168478124225	-2.77443356946413	0.00580486556381972	0.0730263953932371	-2.4052238969513198	0	Exon
ENSG00000114450.9	e262580	GNB4	0.140173960096406	-1.9001191524085599	2.77441287148502	0.00580522742938869	0.0730283560561713	-2.31851931623682	0	Exon
ENSG00000104765.15	e490420	BNIP3L	-0.0561334322821119	3.7523315777609403	-2.7743930762592	0.00580557353110239	0.0730286304609939	-2.92521997280079	0	Exon
ENSG00000213047.11	e88958	DENND1B	-0.0875304813035564	2.2406174398761802	-2.7743595048267298	0.00580616054009317	0.0730286304609939	-2.8280918872137404	0	Exon
ENSG00000079482.12	e1158058	OPHN1	0.0832927311879301	0.22773410429399396	2.7743594387962203	0.00580616169471421	0.0730286304609939	-2.6188618498369505	0	Exon
ENSG00000236977.1	e176575	ANKRD44-IT1	0.23301896257988602	-3.32504322413362	2.77435881585123	0.0058061725876489105	0.0730286304609939	-2.36014590049758	0	Exon
ENSG00000196547.14	e850142	MAN2A2	-0.0836106441516174	0.118988881946609	-2.77434325103975	0.00580644476290959	0.0730286304609939	-2.59753436115592	0	Exon
ENSG00000105643.9	e1034476	ARRDC2	-0.19170853337715302	-1.4715679721183899	-2.77434093162673	0.0058064853224907	0.0730286304609939	-2.36149134198689	0	Exon
ENSG00000204262.11	e174105	COL5A2	0.204179857353874	-2.9471699051667004	2.7743179900844597	0.00580688651510863	0.0730310851595928	-2.31906957141275	0	Exon
ENSG00000083067.22	e537512	TRPM3	0.154217319324228	-1.21018785923609	2.7742622724482997	0.00580786098756585	0.073039504692097	-2.3922442872439103	0	Exon
ENSG00000182400.14	e778928	TRAPPC6B	0.0634904368467215	1.7104876515416003	2.77425615077652	0.00580796806144359	0.073039504692097	-2.7938935980726405	0	Exon
ENSG00000162302.12	e641314	RPS6KA4	-0.0718184224720857	0.18311786892241397	-2.77424342090164	0.00580819072481712	0.0730397136857213	-2.6095818725486	0	Exon
ENSG00000275023.4	e942085	MLLT6	-0.0695186378573723	1.02431513357437	-2.7742025569917703	0.00580890554415255	0.0730461114515402	-2.72505740221131	0	Exon
ENSG00000187231.13	e172252	SESTD1	-0.0800417546970913	0.262515665105179	-2.7741537636134903	0.00580975917545593	0.0730542542411229	-2.6173074971875696	0	Exon
ENSG00000163539.16	e211041	CLASP2	-0.0556479816281744	2.26813280073626	-2.7740406645464395	0.005811738259761079	0.0730750583834055	-2.8360461681997102	0	Exon
ENSG00000197043.13	e360721	ANXA6	0.0698707264609015	1.78541221327543	2.77403565424627	0.0058118259475107605	0.0730750583834055	-2.8005841627632897	0	Exon
ENSG00000143303.11	e74953	RRNAD1	-0.0742350127870863	0.0342516909141795	-2.77398691316944	0.00581267905177898	0.0730831926533968	-2.58518214975298	0	Exon
ENSG00000047457.13	e255296	CP	0.352000147114867	-1.6551891618463102	2.7739515447302403	0.00581329816869879	0.0730883845125444	-2.37976943880785	0	Exon
ENSG00000165164.13	e1149123	CFAP47	0.29609822101647	-2.98140122939045	2.7739316195877097	0.00581364698031674	0.0730890476878344	-2.3148337466107898	0	Exon
ENSG00000131951.10	e785117	LRRC9	0.291324883659517	-2.83590491242488	2.7739180525677503	0.00581388449682057	0.0730890476878344	-2.30599747593493	0	Exon
ENSG00000172995.16	e211284	ARPP21	0.10209241470247099	5.62581469586793	2.77390009514782	0.00581419888913819	0.0730890476878344	-3.0207079995317296	0	Exon
ENSG00000052749.13	e595092	RRP12	0.107700947830716	-0.9219868767413799	2.7738938446699204	0.0058143083239607105	0.0730890476878344	-2.44322173489162	0	Exon
ENSG00000130733.10	e1022755	YIPF2	-0.100775639152593	-1.0057387559785	-2.7738896460714195	0.00581438183504783	0.0730890476878344	-2.41715291369965	0	Exon
ENSG00000197312.11	e11259	DDI2	0.0890521325877656	-1.10489884537497	2.7737451883227497	0.00581691158342911	0.0731179643179244	-2.40690511202956	0	Exon
ENSG00000185339.8	e1128691	TCN2	-0.110813775212606	-0.572790898955812	-2.77373473150379	0.00581709474221505	0.0731179643179244	-2.48772017031104	0	Exon
ENSG00000160256.12	e1114904	FAM207A	-0.107606323299144	-0.873323176246933	-2.7736149940858197	0.005819192402277729	0.0731417373584875	-2.4356108492777597	0	Exon
ENSG00000198838.13	e813003	RYR3	0.07386429631231402	0.9292473821103691	2.77358859523747	0.0058196549714498395	0.0731449578979718	-2.71856057740869	0	Exon
ENSG00000160410.14	e1051016	SHKBP1	-0.14475099798656602	-2.08091019659924	-2.7735036773583	0.005821143155760929	0.0731610683059711	-2.30378668188315	0	Exon
ENSG00000141338.13	e969496	ABCA8	-0.144465581125932	1.05461688717513	-2.77348771567527	0.00582142292242441	0.0731619905217194	-2.7218148844307297	0	Exon
ENSG00000075391.16	e84587	RASAL2	0.0674737829285325	0.8585319355269749	2.7734671646319597	0.0058217831465231205	0.0731639238024337	-2.7092314430093	0	Exon
ENSG00000099864.17	e1006528	PALM	0.13342464849170402	-1.00688113235123	2.7734242921896297	0.00582253469092879	0.073170774599897	-2.41819129973738	0	Exon
ENSG00000108021.19	e567673	FAM208B	0.16198306169927099	-2.68129595630477	2.77340150331798	0.00582293421053786	0.07317320123444701	-2.30522247964208	0	Exon
ENSG00000260372.6	e993460	AQP4-AS1	0.24199880638409	-2.16614598179884	2.7733659229053598	0.0058235580326990105	0.0731749635364418	-2.3035615675630496	0	Exon
ENSG00000151376.16	e659841	ME3	0.0766911199325062	1.18122669982525	2.7733596392818396	0.00582366820812752	0.0731749635364418	-2.74587259566418	0	Exon
ENSG00000110697.12	e648904	PITPNM1	-0.0950306013700932	-0.0331920414500404	-2.7733581838057	0.00582369372833856	0.0731749635364418	-2.5744119614165295	0	Exon
ENSG00000162521.18	e23906	RBBP4	-0.0720085512060396	0.070170782891931	-2.7732919188975096	0.0058248557195579795	0.0731867339272465	-2.59277519130337	0	Exon
ENSG00000184144.10	e93309	CNTN2	-0.10866162700180901	2.1884923045805	-2.77327356101962	0.00582517767205446	0.0731867339272465	-2.83045833254081	0	Exon
ENSG00000111348.8	e689739	ARHGDIB	0.16512811911940198	-2.51884817453355	2.7732694447735695	0.00582524986320228	0.0731867339272465	-2.2989450867519303	0	Exon
ENSG00000196757.7	e1024689	ZNF700	0.0511998003107401	1.95685691794925	2.77322658671337	0.00582600156039123	0.0731935838933685	-2.81888794014303	0	Exon
ENSG00000141664.9	e1002890	ZCCHC2	0.0606614454575995	1.40605058367064	2.7731804236638498	0.00582681132274525	0.0732011628359978	-2.7713919348026494	0	Exon
ENSG00000121310.16	e38023	ECHDC2	0.17788881412443	-2.67420147593029	2.77316128784756	0.005827147020721579	0.0732023974589948	-2.3041240140965495	0	Exon
ENSG00000143748.17	e99716	NVL	-0.133550778057804	-2.06745990685543	-2.77314680486696	0.00582740110604055	0.0732023974589948	-2.30529432698683	0	Exon
ENSG00000086205.16	e632645	FOLH1	-0.18953044578871897	-2.29005433532251	-2.77313950884131	0.0058275291092509795	0.0732023974589948	-2.29964944577687	0	Exon
ENSG00000277363.4	e942000	SRCIN1	-0.0854579879380536	0.793974416409585	-2.7731132713307596	0.00582798944741208	0.0732037637545574	-2.6968373566632198	0	Exon
ENSG00000187672.12	e230050	ERC2	0.10265349404958402	0.242218469516511	2.77310976932962	0.00582805089265024	0.0732037637545574	-2.6273331342086803	0	Exon
ENSG00000125447.16	e972827	GGA3	-0.124640544368837	-1.75313421817488	-2.7730735890707003	0.0058286857367681	0.0732079861681445	-2.3279081904051298	0	Exon
ENSG00000246022.2	e246102	ALDH1L1-AS2	-0.133532193727197	-0.195673593646404	-2.77306707209611	0.00582880009481279	0.0732079861681445	-2.5495402107864105	0	Exon
ENSG00000169783.12	e842579	LINGO1	-0.22119037914371803	-3.38187922500532	-2.77287891442	0.00583210270886387	0.0732442302826405	-2.39242721865704	0	Exon
ENSG00000141447.16	e992972	OSBPL1A	-0.122973716040176	-1.2277560067578799	-2.7728729682272597	0.00583220710626958	0.0732442302826405	-2.38490246674432	0	Exon
ENSG00000205363.5	e838376	C15orf59	-0.0695004876632575	2.51100452415275	-2.7728673523433502	0.00583230570599065	0.0732442302826405	-2.8580724742332704	0	Exon
ENSG00000213983.11	e771827	AP1G2	-0.131940852565911	0.29980540235063596	-2.77282980801535	0.0058329649215306	0.0732499139226574	-2.62580503475331	0	Exon
ENSG00000164889.13	e478191	SLC4A2	-0.0987381135355972	-0.528968190027419	-2.7727636517617404	0.00583412667869349	0.0732619078145405	-2.4941911775058903	0	Exon
ENSG00000183570.16	e1115512	PCBP3	0.137021933421678	-1.77131790798404	2.7727504229256703	0.0058343590128472	0.0732622300626688	-2.33157445614907	0	Exon
ENSG00000162521.18	e23918	RBBP4	-0.0719731509029037	0.0701362386494979	-2.77272271107133	0.00583484573513259	0.0732657465346065	-2.59427122717348	0	Exon
ENSG00000152952.11	e254415	PLOD2	0.107487960055261	-0.0344384599098573	2.77269753495188	0.00583528795242805	0.0732666499811502	-2.58077440248943	0	Exon
ENSG00000166387.11	e616531	PPFIBP2	-0.111955464138034	-0.49432668580941796	-2.77269508116596	0.0058353310546788	0.0732666499811502	-2.49879629302403	0	Exon
ENSG00000104517.12	e510582	UBR5	0.0545634589651562	1.02406165461569	2.77267658700535	0.00583565592519479	0.0732681338330621	-2.73264416632557	0	Exon
ENSG00000074054.17	e151154	CLASP1	0.0589298097091253	1.20230077558214	2.7726104549218102	0.0058368177427797	0.0732783990805798	-2.7502212061911	0	Exon
ENSG00000184144.10	e93371	CNTN2	-0.108638603684661	2.18866215169271	-2.7726065149795596	0.00583688696683711	0.0732783990805798	-2.83225263922845	0	Exon
ENSG00000008735.13	e1142497	MAPK8IP2	-0.0690247554192422	1.9765747116810701	-2.7724973451351698	0.00583880535639688	0.0732981211381305	-2.8205803546516	0	Exon
ENSG00000110080.18	e675969	ST3GAL4	-0.115217383007671	0.37116760927732706	-2.77249358472471	0.00583887144646044	0.0732981211381305	-2.6375216550194502	0	Exon
ENSG00000135446.16	e716685	CDK4	-0.0852562018321211	-0.300978732431864	-2.7724328206657005	0.0058399394823968895	0.0733089325902993	-2.53334571266214	0	Exon
ENSG00000100836.10	e771249	PABPN1	-0.0473402952241293	2.41803017543199	-2.7724144804709603	0.0058402618785319705	0.0733103835698089	-2.85420518862475	0	Exon
ENSG00000072310.16	e928096	SREBF1	-0.0996978857481921	1.2702872776873502	-2.7723913760219197	0.00584066804682485	0.0733128859664568	-2.75645522393042	0	Exon
ENSG00000095059.15	e1025395	DHPS	-0.0588775003391178	0.9901150239478921	-2.7723588110049997	0.0058412405720695	0.073317042669797	-2.72304093983988	0	Exon
ENSG00000128512.19	e464538	DOCK4	-0.059036381096406	0.994532439408229	-2.7723320484744103	0.0058417111218821705	0.073317042669797	-2.72475359798717	0	Exon
ENSG00000114859.15	e266661	CLCN2	-0.109363060984915	-1.0688852544871	-2.77233044758886	0.00584173927039727	0.073317042669797	-2.4093410887726296	0	Exon
ENSG00000110888.17	e694958	CAPRIN2	0.066782796196929	2.47296766022261	2.77232548610095	0.00584182650946702	0.073317042669797	-2.8597128341291804	0	Exon
ENSG00000156650.12	e588238	KAT6B	-0.0519137711045438	3.0294837080106802	-2.77229152712213	0.00584242365025031	0.0733210829161845	-2.8933613941603302	0	Exon
ENSG00000155099.7	e506372	TMEM55A	-0.0721537656388573	0.40813861980453797	-2.77228365353059	0.00584256210878729	0.0733210829161845	-2.6457149665922497	0	Exon
ENSG00000075420.12	e261486	FNDC3B	0.12998622103798102	-1.8125934345958201	2.77224210008274	0.00584329288290865	0.07332765780224701	-2.32674734221704	0	Exon
ENSG00000102978.12	e890259	POLR2C	-0.0736754313281054	0.23253021072707103	-2.7722189623815603	0.00584369982683334	0.0733301686118098	-2.6224502591126804	0	Exon
ENSG00000155158.20	e528022	TTC39B	0.10687742276020899	-0.936059326012501	2.77217439051917	0.00584448382526539	0.0733374105769629	-2.4429855444895097	0	Exon
ENSG00000186318.16	e668857	BACE1	-0.0830981811576981	1.17612410849256	-2.7721276802002204	0.00584530554031378	0.0733451252861184	-2.74413523062226	0	Exon
ENSG00000165323.15	e660764	FAT3	0.0731456376121111	2.2238685059680097	2.77209904175496	0.00584580939164876	0.0733469878115861	-2.8426451219540696	0	Exon
ENSG00000095637.21	e593722	SORBS1	0.0773761305640478	2.0753006305543	2.7720867661741604	0.00584602537447835	0.0733469878115861	-2.8285606309866695	0	Exon
ENSG00000232434.2	e563344	C9orf172	-0.0979499822236947	2.1360918226728702	-2.7720839621937503	0.00584607471015291	0.0733469878115861	-2.8327270527760398	0	Exon
ENSG00000117984.13	e611853	CTSD	-0.0823436127520842	1.0749070541319898	-2.7720061213534803	0.0058474444601662	0.073361576693046	-2.7365345785577295	0	Exon
ENSG00000173226.16	e243312	IQCB1	0.103941955956301	-0.9552700085494721	2.7719698223135096	0.0058480833065606	0.0733669950072953	-2.43491008471762	0	Exon
ENSG00000152223.12	e996877	EPG5	0.0801034340303124	-0.216070616039863	2.7719540725904306	0.0058483605140862895	0.0733678761664678	-2.5557851304431702	0	Exon
ENSG00000146376.10	e411763	ARHGAP18	0.18937917598405998	-2.74530598260458	2.77193247440782	0.00584874067844033	0.073370048814386	-2.3084127557356204	0	Exon
ENSG00000165684.4	e562452	SNAPC4	-0.19745505552126602	-3.05018495975792	-2.77189253827277	0.0058494436805233896	0.0733712025485865	-2.3388996814903398	0	Exon
ENSG00000105643.9	e1034468	ARRDC2	-0.190619854025357	-1.46912114585631	-2.77188699892127	0.00584954119664057	0.0733712025485865	-2.36799051177103	0	Exon
ENSG00000258941.3	e779005		0.0648123150297271	0.49469031482858294	2.77188039299989	0.0058496574908418605	0.0733712025485865	-2.66228044652119	0	Exon
ENSG00000178802.17	e840207	MPI	-0.11206947006871	-1.27359719858335	-2.7718762443137903	0.00584973052761816	0.0733712025485865	-2.39251481685777	0	Exon
ENSG00000135048.13	e537786	TMEM2	-0.12019091296842199	-0.836816508468145	-2.77186846133218	0.00584986754765561	0.0733712025485865	-2.44697123808565	0	Exon
ENSG00000099365.9	e882750	STX1B	0.0807297782819242	5.43102547231466	2.7718413996927	0.005850343992674	0.0733745821625758	-3.0167969852694303	0	Exon
ENSG00000171703.16	e1102512	TCEA2	-0.0904861929213021	-0.3527197059059	-2.77180086830583	0.0058510576506571	0.0733809365396491	-2.52626990755935	0	Exon
ENSG00000164270.17	e358623	HTR4	-0.18604073807909302	-2.87504533361063	-2.7717854379978104	0.005851329361116629	0.0733817479861116	-2.3093550193399706	0	Exon
ENSG00000177084.16	e746832	POLE	0.206210249582755	-2.7935915694255002	2.77177360871614	0.00585153766926427	0.07338176427244299	-2.31369491091256	0	Exon
ENSG00000172382.9	e861174	PRSS27	0.209178116308387	-3.0408928344754798	2.77174231916125	0.0058520886961264205	0.0733826443401521	-2.33215474696865	0	Exon
ENSG00000099365.9	e882757	STX1B	0.0807269019822094	5.431023550079111	2.77173441601986	0.00585222788237083	0.0733826443401521	-3.01708449060097	0	Exon
ENSG00000166595.11	e894028	FAM96B	-0.0501029999779873	2.19505003958768	-2.7717244851301897	0.005852402784569779	0.0733826443401521	-2.8376550705469	0	Exon
ENSG00000171757.15	e260522	LRRC34	0.15571368553948997	-2.07519743886137	2.77171097729591	0.00585264069128389	0.0733826443401521	-2.3120174707770698	0	Exon
ENSG00000077235.17	e876758	GTF3C1	0.0654072149966667	0.6924136024563299	2.77171085151114	0.0058526429067091105	0.0733826443401521	-2.6940672558578598	0	Exon
ENSG00000152767.16	e761739	FARP1	0.0981785774029158	-0.27216096825493	2.7716389216027997	0.00585390991996932	0.0733959345658516	-2.54673702539532	0	Exon
ENSG00000124486.12	e1150047	USP9X	0.0455424982731052	1.9163493695223002	2.77160828562128	0.0058544496344988105	0.0734001053506866	-2.8189168252544703	0	Exon
ENSG00000104290.10	e491646	FZD3	0.072428650283806	5.566324048972559	2.77150723358311	0.00585623018898829	0.0734198323092313	-3.02386798395437	0	Exon
ENSG00000132182.11	e204960	NUP210	-0.115882406566891	-1.31299023355154	-2.77149024442895	0.00585652958895971	0.0734209892255758	-2.37738390418938	0	Exon
ENSG00000140983.13	e855379	RHOT2	-0.128859266675795	-1.8937714418329799	-2.7714533460637796	0.0058571798967994	0.07342302835414	-2.31804166291611	0	Exon
ENSG00000106086.18	e434000	PLEKHA8	0.0988105183281674	-0.7313003648909571	2.7714532276502	0.00585718198386115	0.07342302835414	-2.4691039478700803	0	Exon
ENSG00000198862.13	e1105616	LTN1	-0.0634194264485305	0.40225517575086794	-2.7714457590512995	0.00585731362067993	0.07342302835414	-2.6487957883123703	0	Exon
ENSG00000244405.7	e267943	ETV5	-0.12090224168997801	-0.284521334189489	-2.7713087321940804	0.00585972924497989	0.0734507115066017	-2.5417928140260297	0	Exon
ENSG00000100330.15	e1127749	MTMR3	0.05403895302433	1.03200303794583	2.7712664342805	0.00586047509014408	0.0734574630433762	-2.7383752914653905	0	Exon
ENSG00000169302.14	e357963	STK32A	0.169513623471005	-1.6340204583235902	2.7712529107815405	0.00586071357006188	0.0734578548151964	-2.34705567171632	0	Exon
ENSG00000164050.12	e218867	PLXNB1	-0.0685032508719326	1.85880810092745	-2.77120807626071	0.00586150426650009	0.0734594946558491	-2.81424933421283	0	Exon
ENSG00000108231.12	e593046	LGI1	0.185529353192325	-2.69289074746894	2.7711924508549903	0.0058617798570386	0.0734594946558491	-2.3075019289426	0	Exon
ENSG00000162105.17	e651294	SHANK2	-0.0832139570558415	-0.22282737365460803	-2.7711858937768503	0.0058618955099250395	0.0734594946558491	-2.55145588259342	0	Exon
ENSG00000206199.9	e255593	ANKUB1	0.0548944853609523	1.95527603394476	2.7711838693404798	0.00586193121708615	0.0734594946558491	-2.82153199349972	0	Exon
ENSG00000111266.8	e688941	DUSP16	-0.10791254057254801	0.230790331722327	-2.77117993675965	0.0058620005808053205	0.0734594946558491	-2.61898830430706	0	Exon
ENSG00000162614.18	e45966	NEXN	0.193885823536618	-3.0681763063860696	2.77117499335393	0.0058620877747285706	0.0734594946558491	-2.3326916661977997	0	Exon
ENSG00000163629.12	e297526	PTPN13	0.0836673428158271	0.423720711315246	2.77112565298658	0.00586295812574289	0.0734666786107578	-2.65703506675221	0	Exon
ENSG00000136014.11	e726703	USP44	-0.16370392465485598	-2.40908822923184	-2.77111899644131	0.00586307555439112	0.0734666786107578	-2.30422136306331	0	Exon
ENSG00000104290.10	e491656	FZD3	0.07241662546507599	5.56633564624043	2.7710752932300604	0.00586384657910532	0.0734737426953501	-3.0250297260209797	0	Exon
ENSG00000155158.20	e528041	TTC39B	0.0803217969985028	0.991035168344602	2.77104698658662	0.00586434602207301	0.0734774034933744	-2.73238099699461	0	Exon
ENSG00000109736.14	e277503	MFSD10	-0.12361134979577301	-1.59342036175084	-2.77098716934269	0.00586540156532426	0.073488031452443	-2.34483679574534	0	Exon
ENSG00000130224.14	e1166633	LRCH2	0.0549380234108565	2.34494306025788	2.77093564505325	0.005866310907801479	0.0734968269651519	-2.85200371084724	0	Exon
ENSG00000148737.16	e601346	TCF7L2	0.10983308168015599	-1.4322581968056003	2.77087673525293	0.00586735075209528	0.0735072568070859	-2.37199516702111	0	Exon
ENSG00000121067.17	e956553	SPOP	-0.0578504509927532	0.8827443543827641	-2.77086344145737	0.00586758543013285	0.0735075989963473	-2.7157055052986	0	Exon
ENSG00000244405.7	e267863	ETV5	-0.119658698423995	-0.204822122294413	-2.7708423024254	0.00586795861919478	0.073509676330539	-2.55578411724096	0	Exon
ENSG00000060971.17	e212665	ACAA1	-0.0885616039968445	-0.45990832124163894	-2.77079752541193	0.005868749184783001	0.0735169819339813	-2.51484080069665	0	Exon
ENSG00000170271.10	e361923	FAXDC2	-0.125085187706938	-0.400831410960385	-2.77072637735444	0.00587000554555804	0.0735301217646256	-2.52370941962173	0	Exon
ENSG00000275023.4	e942065	MLLT6	-0.0627601906154623	1.18413879950882	-2.77065091564264	0.0058713383445396896	0.0735436929584865	-2.75329664396143	0	Exon
ENSG00000101638.13	e997587	ST8SIA5	0.14431136599141	-2.07996554240196	2.77064154403472	0.00587150388427754	0.0735436929584865	-2.31325185242297	0	Exon
ENSG00000089053.12	e740920	ANAPC5	-0.0706600946425806	1.28629946592525	-2.7705894478872297	0.00587242418571626	0.0735526212802498	-2.7613443969168503	0	Exon
ENSG00000137822.12	e820569	TUBGCP4	0.090647105034384	-0.184085885501667	2.7705328950895898	0.00587342336361407	0.0735625368706757	-2.5673729731724597	0	Exon
ENSG00000143420.17	e65421	ENSA	0.0550313824429328	3.22191957356708	2.7705088791237302	0.00587384772554042	0.073565252649385	-2.9086768921927404	0	Exon
ENSG00000183155.4	e91654	RABIF	0.0681120035969597	2.04382010694477	2.77049183328269	0.00587414894225237	0.0735664259952069	-2.83098333676532	0	Exon
ENSG00000136444.9	e957846	RSAD1	-0.0744942616850329	0.347531349027714	-2.7704647663296096	0.00587462727055365	0.0735673698543328	-2.64508547561093	0	Exon
ENSG00000148468.16	e571048	FAM171A1	0.0526162872454665	2.6840425163299	2.77046078498452	0.00587469763202033	0.0735673698543328	-2.87733473155366	0	Exon
ENSG00000112146.16	e396500	FBXO9	0.0792306033803265	0.7488184339693609	2.77045233852545	0.00587484690702415	0.0735673698543328	-2.70070713412283	0	Exon
ENSG00000196504.15	e160283	PRPF40A	-0.0637121942717719	0.494834696398162	-2.77035581803762	0.00587655296572464	0.0735855933519199	-2.66487112990021	0	Exon
ENSG00000114098.17	e251796	ARMC8	0.054453452512559994	1.30145814882596	2.7703404916103502	0.00587682391095297	0.0735855933519199	-2.76449052915999	0	Exon
ENSG00000138593.8	e824620	SECISBP2L	-0.0804569513440246	2.47796675758471	-2.7703347775463802	0.0058769249288015205	0.0735855933519199	-2.8620972833981	0	Exon
ENSG00000183044.11	e866163	ABAT	0.0768497247577424	1.39902628516823	2.77031476482481	0.00587727874228327	0.0735874242355992	-2.77408987234465	0	Exon
ENSG00000188372.14	e448088	ZP3	0.216442030920523	-3.1121144281371897	2.7702677192341296	0.00587811055736486	0.0735889799672498	-2.3370085644641496	0	Exon
ENSG00000178917.15	e215861	ZNF852	0.0902303233585516	-0.0439309768067103	2.7702652839982402	0.00587815361777364	0.0735889799672498	-2.5861433740023596	0	Exon
ENSG00000138119.16	e592636	MYOF	0.174518620548058	-2.5715408271781404	2.7702581432208597	0.00587827988431024	0.0735889799672498	-2.3072715962570696	0	Exon
ENSG00000112511.17	e387405	PHF1	-0.0688125192864669	0.36070874430324606	-2.77025110507921	0.00587840433839604	0.0735889799672498	-2.6427903871621	0	Exon
ENSG00000061676.14	e173201	NCKAP1	0.0566411187325522	2.08306413649802	2.77024903375239	0.00587844096571819	0.0735889799672498	-2.831817714569	0	Exon
ENSG00000169710.8	e983826	FASN	-0.0801324222083538	1.13891704488507	-2.77022577844056	0.00587885220413534	0.0735915291893113	-2.74989143904468	0	Exon
ENSG00000008083.13	e375578	JARID2	0.0728069721999081	0.9072759056611891	2.77017383158353	0.00587977090736052	0.0736004304564319	-2.72670738055655	0	Exon
ENSG00000060237.16	e678635	WNK1	-0.0759404957468914	1.94382663257043	-2.7701364656756904	0.00588043182036289	0.0736061043023072	-2.8235034968725596	0	Exon
ENSG00000082213.17	e324121	C5orf22	0.0804934487046066	-0.20836850563860398	2.77009858518611	0.00588110190370056	0.073611892529688	-2.56803819784876	0	Exon
ENSG00000139624.12	e703940	CERS5	0.11090062874661802	-1.25148123802296	2.7700839689642	0.00588136047444968	0.0736125297572663	-2.39479753551614	0	Exon
ENSG00000103495.13	e879893	MAZ	0.0836400412670426	-0.10655917214803802	2.7700500841810602	0.0058819599585156895	0.0736174337426979	-2.57591393130666	0	Exon
ENSG00000072210.18	e931257	ALDH3A2	0.0685099079868583	1.6701667602927102	2.7699810336027597	0.00588318176126204	0.0736301259229266	-2.80351054856627	0	Exon
ENSG00000151812.14	e783956	SLC35F4	0.150982019511328	-2.2173173231379	2.76995260911694	0.0058836847798199995	0.0736338216831242	-2.3156792115506097	0	Exon
ENSG00000116132.11	e82287	PRRX1	0.0927898668563692	1.0948192190463901	2.76993465827415	0.00588400246989306	0.0736351978938092	-2.7477671891196094	0	Exon
ENSG00000197386.10	e277912	HTT	0.0542160935941371	1.5836861752637499	2.7698929779675496	0.00588474017867125	0.073641250633382	-2.7965724035295896	0	Exon
ENSG00000117280.12	e93883	RAB29	0.076569901677361	1.49462558800365	2.7698838576654	0.00588490161203561	0.073641250633382	-2.7891637451915003	0	Exon
ENSG00000185250.15	e407177	PPIL6	0.14601031125752098	-1.62311732520044	2.76986302110371	0.00588527044339034	0.0736432663745711	-2.3550868087552597	0	Exon
ENSG00000196455.7	e248640	PIK3R4	0.0808484128258805	0.22242351027729396	2.76983886855701	0.00588569799770973	0.073646016756729	-2.62940380303375	0	Exon
ENSG00000071655.17	e1009157	MBD3	-0.0813049003871567	0.52076629375959	-2.7698205461736203	0.00588602236379424	0.0736464616140562	-2.66913233254513	0	Exon
ENSG00000106089.11	e445236	STX1A	-0.091677089274193	-0.504036155904937	-2.7697947149527202	0.00588647968832931	0.0736464616140562	-2.50601907884183	0	Exon
ENSG00000115524.15	e176619	SF3B1	-0.0484904174712273	1.54823327185449	-2.76979429587401	0.0058864871081032895	0.0736464616140562	-2.78981642415588	0	Exon
ENSG00000141447.16	e992860	OSBPL1A	-0.0733014309487798	2.69354001628573	-2.76978992046857	0.0058865645750107	0.0736464616140562	-2.8763458344128	0	Exon
ENSG00000111110.11	e717691	PPM1H	-0.0543986706614708	4.06856527338327	-2.76973547662433	0.0058875285848419895	0.0736549209271313	-2.9543649866749	0	Exon
ENSG00000143409.15	e66064	FAM63A	-0.096824500197565	-0.30430605320099996	-2.76972826498736	0.0058876562883935606	0.0736549209271313	-2.53988861298347	0	Exon
ENSG00000067606.16	e3766	PRKCZ	0.0672440695511291	1.9160726944690503	2.7696998338117402	0.0058881597716153	0.0736586200600292	-2.8214391153149503	0	Exon
ENSG00000205476.8	e802012	CCDC85C	-0.0770269735007011	1.3588177386223101	-2.7696724842190896	0.00588864413802042	0.0736620797962512	-2.7719518399530094	0	Exon
ENSG00000198626.15	e105728	RYR2	0.0636472178036167	1.06903625689536	2.7696442484075297	0.00588914423735551	0.0736657360873343	-2.74297419113917	0	Exon
ENSG00000078814.15	e1087795	MYH7B	-0.184696611520385	-2.5928284419599597	-2.76958722744645	0.0058901542828174395	0.0736744186137192	-2.31247700748268	0	Exon
ENSG00000072201.13	e288772	LNX1	-0.0818327999431797	0.573992401423684	-2.76958159711489	0.0058902540246594795	0.0736744186137192	-2.68263771563019	0	Exon
ENSG00000132581.9	e934052	SDF2	-0.0929154039129197	-0.7706152329392041	-2.76956114657565	0.00589061632070327	0.073676350520235	-2.4664713180694	0	Exon
ENSG00000034239.10	e498177	EFCAB1	0.45168117096513005	-2.7440460124614705	2.76950784792296	0.00589156063951813	0.0736813527576374	-2.30884267770885	0	Exon
ENSG00000144645.13	e209835	OSBPL10	0.157183482489651	-2.2376481494603797	2.7695056062242096	0.00589160035981487	0.0736813527576374	-2.31145197894578	0	Exon
ENSG00000144619.14	e199948	CNTN4	0.107396629112286	0.959209814542256	2.76950337884919	0.00589163982655185	0.0736813527576374	-2.73052254226771	0	Exon
ENSG00000275832.4	e941840	ARHGAP23	-0.0874583917150132	-0.0204565085025132	-2.76947930144328	0.0058920664680689	0.0736840888285262	-2.58441443759467	0	Exon
ENSG00000052126.14	e690835	PLEKHA5	0.0732619454285056	1.16642257584096	2.76945572284487	0.00589248429802084	0.07368671451596	-2.75635006224891	0	Exon
ENSG00000069424.14	e5833	KCNAB2	0.23989719386469396	-3.3452178997509106	2.7694287572736096	0.005892962180466999	0.0736900909603092	-2.37356672429018	0	Exon
ENSG00000140983.13	e855388	RHOT2	-0.0928640477179658	-0.19425403865889299	-2.76941482868754	0.00589320903587795	0.0736905783302126	-2.55751620763499	0	Exon
ENSG00000187634.11	e450	SAMD11	0.20492337998426002	-2.43287278032824	2.7693294988004906	0.00589472153609968	0.0737068911366595	-2.30830482407247	0	Exon
ENSG00000120992.17	e499065	LYPLA1	0.0805716454524773	-0.16078229477733	2.76931221807348	0.00589502788541977	0.07370697101896499	-2.57076847801027	0	Exon
ENSG00000079805.16	e1022552	DNM2	-0.0773645339435691	0.16261517579680898	-2.7693056809211405	0.0058951437785229105	0.07370697101896499	-2.61779192259266	0	Exon
ENSG00000135094.10	e737539	SDS	0.186845300279974	0.034867514018448995	2.7691806883990098	0.00589736008973087	0.0737268803176952	-2.6076227603103996	0	Exon
ENSG00000135094.10	e737547	SDS	0.186845300279974	0.034867514018448995	2.7691806883990098	0.00589736008973087	0.0737268803176952	-2.6076227603103996	0	Exon
ENSG00000135094.10	e737565	SDS	0.186845300279974	0.034867514018448995	2.7691806883990098	0.00589736008973087	0.0737268803176952	-2.6076227603103996	0	Exon
ENSG00000196535.15	e935163	MYO18A	-0.0664556711165735	1.00182852381937	-2.76908543245067	0.00589904963160763	0.0737445264810427	-2.7355798634801203	0	Exon
ENSG00000171502.14	e47727	COL24A1	-0.179786560031925	-2.35995641560118	-2.76907765157221	0.00589918765934505	0.0737445264810427	-2.30894244240063	0	Exon
ENSG00000067177.14	e1160125	PHKA1	0.112346754374084	-0.051422701365946004	2.7690607230371898	0.00589948797067264	0.073745679994495	-2.5870844242745696	0	Exon
ENSG00000076928.17	e1053136	ARHGEF1	-0.15655536552563598	-2.61526204530957	-2.7689982036293594	0.00590059718159521	0.0737550041617704	-2.3128442767800697	0	Exon
ENSG00000101782.14	e992023	RIOK3	-0.0975269535585339	-0.7535020810899059	-2.76898393346865	0.00590085038731827	0.0737550041617704	-2.47127473285874	0	Exon
ENSG00000107164.15	e558449	FUBP3	0.22871364471151395	-3.7488954307131803	2.7689835004829706	0.00590085807024831	0.0737550041617704	-2.43415116261066	0	Exon
ENSG00000185024.16	e806758	BRF1	-0.0611481967445444	0.579423413184383	-2.7689660769583195	0.00590116724207059	0.07375626788679901	-2.68161805435992	0	Exon
ENSG00000089053.12	e740780	ANAPC5	-0.0567697779017256	1.5420965231245198	-2.7689362160200095	0.00590169714373089	0.0737602902371204	-2.7903691686001597	0	Exon
ENSG00000228956.8	e207658	SATB1-AS1	-0.148745459224452	-1.6552293370004498	-2.76890706899759	0.00590221441801673	0.0737641544905747	-2.34413623564866	0	Exon
ENSG00000198089.14	e1129940	SFI1	-0.16336304527564402	-2.82616798617696	-2.7688943707556803	0.00590243978745138	0.0737643704584771	-2.3254072313613903	0	Exon
ENSG00000233930.3	e611711	KRTAP5-AS1	0.126479834581752	-1.02185253708558	2.76885115002001	0.00590320693095722	0.0737713568680946	-2.4403447437326	0	Exon
ENSG00000154678.16	e434883	PDE1C	-0.098261113458	1.0966040273361601	-2.7687901085479103	0.00590429053610193	0.0737822974121371	-2.74306407017375	0	Exon
ENSG00000143420.17	e65455	ENSA	0.0549967187668543	3.2218837315920603	2.76872717382446	0.0059054079385933295	0.0737936595146734	-2.91344347907212	0	Exon
ENSG00000155511.17	e361391	GRIA1	0.0763890370057051	1.58080740057356	2.76867584238104	0.0059063194671793795	0.0737985027288463	-2.79721257289238	0	Exon
ENSG00000183337.16	e1149725	BCOR	0.0827156099243283	1.81173469200825	2.76867530440397	0.00590632902109127	0.0737985027288463	-2.82060047762801	0	Exon
ENSG00000179776.17	e893009	CDH5	-0.111988066988232	1.2964451938573	-2.76867017713249	0.00590642007678773	0.0737985027288463	-2.7694779786180197	0	Exon
ENSG00000215386.11	e1104484	MIR99AHG	0.0997020729693173	-0.121525751836278	2.7686261357810897	0.0059072022636061	0.0738054941180362	-2.57573366200261	0	Exon
ENSG00000061337.15	e487216	LZTS1	-0.0992978230516818	4.82519604828083	-2.7686152260366703	0.0059073960382274105	0.0738054941180362	-2.9936647715753297	0	Exon
ENSG00000117598.11	e51328	PLPPR5	-0.183042800541664	-2.90323259909855	-2.7685763732878	0.00590808617230127	0.07381009574694	-2.33043003831325	0	Exon
ENSG00000143420.17	e65461	ENSA	0.0549975956615836	3.22185694559383	2.76857104696136	0.00590818078852257	0.07381009574694	-2.91385956153865	0	Exon
ENSG00000143420.17	e65439	ENSA	0.0549948316771611	3.22186679102938	2.76853676018128	0.00590878988757424	0.073812502494864	-2.91395187280631	0	Exon
ENSG00000143420.17	e65444	ENSA	0.0549948316771611	3.22186679102938	2.76853676018128	0.00590878988757424	0.073812502494864	-2.91395187280631	0	Exon
ENSG00000166716.9	e846666	ZNF592	0.0855666253631402	-1.0025003232574998	2.76850686829552	0.0059093209584073	0.0738165353422022	-2.43251109927135	0	Exon
ENSG00000151914.19	e397329	DST	0.0598066340003116	2.00663275767685	2.7684494272368596	0.005910341599770439	0.0738266831810361	-2.8372517530216497	0	Exon
ENSG00000188352.12	e529039	FOCAD	0.0635124720121019	1.1585852936247	2.7684363554778395	0.00591057388757946	0.0738269832466034	-2.7543053371787996	0	Exon
ENSG00000105784.15	e451204	RUNDC3B	0.0675514185502712	0.7719718038205041	2.7684074530943	0.00591108751812191	0.0738307973243171	-2.7065735900781	0	Exon
ENSG00000140398.13	e840838	NEIL1	-0.10241767693108199	-0.876196310957645	-2.7683747920098103	0.00591166799396361	0.073835446016496	-2.44994739786208	0	Exon
ENSG00000143420.17	e65416	ENSA	0.0549921219882108	3.22185926163599	2.76830997998171	0.00591282003179608	0.0738472328144042	-2.9145581190456302	0	Exon
ENSG00000136274.8	e439818	NACAD	-0.0663049020487932	4.28616760009151	-2.76827298621912	0.005913477689290379	0.0738528445140959	-2.96903943461411	0	Exon
ENSG00000152689.17	e120297	RASGRP3	-0.130036007684906	-0.40958729201352795	-2.76813894533192	0.00591586115877297	0.0738780573537896	-2.5256237401351003	0	Exon
ENSG00000152689.17	e120393	RASGRP3	-0.12176502420148401	0.0078083002211660705	-2.76813601200509	0.0059159133279114	0.0738780573537896	-2.59151388530852	0	Exon
ENSG00000118733.16	e52275	OLFM3	0.10116898215194302	0.33207360794486196	2.76811417103218	0.00591630178211329	0.0738803056762754	-2.66097878652571	0	Exon
ENSG00000055950.16	e597270	MRPL43	-0.053716742198295996	1.78583014090822	-2.76807190358016	0.00591705359848619	0.0738843356168684	-2.81723872728972	0	Exon
ENSG00000107863.17	e573127	ARHGAP21	-0.0552530846100632	2.06780667403077	-2.7680501582053703	0.0059174404198207705	0.0738843356168684	-2.8392597549557297	0	Exon
ENSG00000152578.12	e663982	GRIA4	-0.127952019116678	-0.937038694617128	-2.76804925946261	0.0059174564077531105	0.0738843356168684	-2.4443081807625497	0	Exon
ENSG00000197299.10	e849682	BLM	0.193519572055109	-2.8532305674226004	2.76804915832177	0.0059174582069721204	0.0738843356168684	-2.32865124784473	0	Exon
ENSG00000153827.13	e190755	TRIP12	0.0461259581373716	2.09982806360568	2.76776934850863	0.0059224377073345295	0.0739414077730219	-2.84335620776065	0	Exon
ENSG00000167085.11	e956467	PHB	-0.0506999846431507	2.00665921013416	-2.76776886359354	0.00592244634018199	0.0739414077730219	-2.83467316406191	0	Exon
ENSG00000255248.7	e673400	MIR100HG	0.0785669100992974	2.00523832900614	2.7677153389199702	0.00592339929935055	0.0739507008744904	-2.8382425307609203	0	Exon
ENSG00000113578.17	e356951	FGF1	-0.0756735020698283	6.016150294212201	-2.7676811610752003	0.00592400787803269	0.0739556940533339	-3.05303976491244	0	Exon
ENSG00000148180.18	e550589	GSN	-0.0876929554294399	2.77582926416825	-2.7676614258759202	0.00592435931336264	0.0739574767994561	-2.8896776180403503	0	Exon
ENSG00000237441.9	e387160	RGL2	-0.0879873988562482	-0.430838705124814	-2.76764943786169	0.00592457279960251	0.073957537376029	-2.52086718017075	0	Exon
ENSG00000154640.14	e1104630	BTG3	0.086242540929346	1.48146444896312	2.76760320983074	0.00592539610775411	0.0739635192624943	-2.78716668573626	0	Exon
ENSG00000077380.15	e166865	DYNC1I2	-0.0739354083934353	1.82470674147038	-2.76759910063353	0.00592546929640344	0.0739635192624943	-2.81946059965721	0	Exon
ENSG00000107372.12	e538069	ZFAND5	0.0464932027863202	5.79552570899464	2.76753574562043	0.0059265978120268	0.0739750008942366	-3.0448120977459903	0	Exon
ENSG00000146828.17	e459225	SLC12A9	-0.162130778193504	-2.37848720167427	-2.76750790327706	0.0059270938172313395	0.0739785870850058	-2.31252030953491	0	Exon
ENSG00000165959.11	e801049	CLMN	-0.100456527744612	0.738590017131162	-2.7674955396146297	0.00592731408519224	0.0739787315502208	-2.70172998590478	0	Exon
ENSG00000022267.16	e1170943	FHL1	0.0917068489803639	0.224891173198203	2.76747747470218	0.00592763593853435	0.0739801438464721	-2.63734116492819	0	Exon
ENSG00000066084.12	e704295	DIP2B	-0.0880101837791501	0.7569988016396579	-2.7673882663282203	0.00592922555054733	0.0739964164683733	-2.7056788200665998	0	Exon
ENSG00000122729.18	e530085	ACO1	0.0905246816132695	-0.0820614276295986	2.76738087558541	0.00592935726415545	0.0739964164683733	-2.58969400231258	0	Exon
ENSG00000141349.8	e950277	G6PC3	-0.0827147538281356	-0.20244465797492703	-2.7673382600442897	0.00593011678569543	0.0740032897548843	-2.56431038755424	0	Exon
ENSG00000151322.18	e776977	NPAS3	0.047549703426970985	2.24598513107469	2.76729455308842	0.00593089585056732	0.0740104064346237	-2.8562287513001903	0	Exon
ENSG00000135469.13	e712512	COQ10A	-0.11269986828882002	-1.32627222061367	-2.76728249114174	0.0059311108678649395	0.0740104842296221	-2.38983834041491	0	Exon
ENSG00000130150.11	e1145237	MOSPD2	-0.135111375905635	-0.590472711219847	-2.76723730193286	0.00593191647729448	0.0740179313757518	-2.50315148177021	0	Exon
ENSG00000178802.17	e840165	MPI	-0.13389158211379198	-1.6915174426765502	-2.76719205617818	0.00593272319398252	0.0740220030322044	-2.3555170166188	0	Exon
ENSG00000114541.14	e234272	FRMD4B	-0.229358853787487	-3.4909377209518904	-2.7671901357365902	0.0059327574370102	0.0740220030322044	-2.40651684943977	0	Exon
ENSG00000139629.15	e705184	GALNT6	-0.18547803297103602	1.0541884685938199	-2.7671708435544	0.0059331014421538895	0.0740220030322044	-2.7386407070365397	0	Exon
ENSG00000131711.14	e335055	MAP1B	0.0530919511433784	2.94157147731647	2.7671678203622596	0.00593315535130679	0.0740220030322044	-2.9024503565745	0	Exon
ENSG00000150938.9	e120633	CRIM1	0.0746737734302331	1.2249977907738	2.7671502682546003	0.00593346834687054	0.0740220030322044	-2.76980511373061	0	Exon
ENSG00000171681.12	e689455	ATF7IP	0.0590391609980553	1.21984245389218	2.76714873550658	0.00593349568009955	0.0740220030322044	-2.76832274753027	0	Exon
ENSG00000167081.16	e552810	PBX3	0.0678190091520389	1.14101889378974	2.76713569783786	0.005933728183186071	0.074022298529586	-2.7565891029037797	0	Exon
ENSG00000048707.13	e10075	VPS13D	0.0643121620857979	0.651127563829402	2.7671210554286096	0.00593398931372582	0.0740229511164478	-2.69976944463059	0	Exon
ENSG00000153879.8	e1040216	CEBPG	0.0668678431641516	3.7653321980073398	2.76704879466745	0.00593527815362442	0.0740340869777146	-2.9468290415222502	0	Exon
ENSG00000107957.16	e599206	SH3PXD2A	-0.0765133737628915	2.09391227120368	-2.7670475861782795	0.00593529971033942	0.0740340869777146	-2.84395036154441	0	Exon
ENSG00000101098.12	e1093194	RIMS4	-0.10898108637318901	0.504033416012591	-2.7670126731552203	0.00593592251034017	0.0740377327648879	-2.67550234691927	0	Exon
ENSG00000085831.15	e36373	TTC39A	0.156830827848207	-2.36801710194899	2.76700778503088	0.005936009712430371	0.0740377327648879	-2.3166025037301803	0	Exon
ENSG00000165617.14	e784723	DACT1	0.22493477452954397	-3.09758144514588	2.7669882385647897	0.00593635842477955	0.0740388698528452	-2.3443930800734103	0	Exon
ENSG00000101134.11	e1097383	DOK5	-0.129301603966025	-1.46469810724069	-2.7669745018370597	0.00593660350147729	0.0740388698528452	-2.37019697904093	0	Exon
ENSG00000113161.15	e336451	HMGCR	-0.0864014057733927	0.538156282476868	-2.7669675535862703	0.00593672746857349	0.0740388698528452	-2.6830895520827203	0	Exon
ENSG00000034239.10	e498154	EFCAB1	0.45132857944577903	-2.7433845603254996	2.76693659308322	0.00593727987832243	0.0740405494148711	-2.31484105279962	0	Exon
ENSG00000034239.10	e498160	EFCAB1	0.45132857944577903	-2.7433845603254996	2.76693659308322	0.00593727987832243	0.0740405494148711	-2.31484105279962	0	Exon
ENSG00000114745.13	e213541	GORASP1	-0.07754473866730201	-0.063800691308802	-2.76689433499446	0.005938033939198229	0.0740473479768068	-2.5891102365031697	0	Exon
ENSG00000078053.16	e436792	AMPH	0.100874375724322	-0.985717335839836	2.76683154890064	0.00593915446546976	0.0740587157271721	-2.45314177190073	0	Exon
ENSG00000166596.14	e923730	CFAP52	0.44282819735229106	-2.96009634872209	2.76676482819313	0.00594034542138225	0.0740684948391148	-2.32389868934984	0	Exon
ENSG00000054118.13	e26087	THRAP3	-0.0879581067450384	-0.27360736235107297	-2.7667524976435898	0.00594056554373492	0.0740684948391148	-2.5587556444239903	0	Exon
ENSG00000054118.13	e26100	THRAP3	-0.0879581067450384	-0.27360736235107297	-2.7667524976435898	0.00594056554373492	0.0740684948391148	-2.5587556444239903	0	Exon
ENSG00000160695.14	e671425	VPS11	-0.0763056883441409	-0.427166565773615	-2.76671455955974	0.0059412428526386205	0.0740743342929658	-2.53438297798087	0	Exon
ENSG00000110080.18	e675915	ST3GAL4	-0.116602369763713	0.31521431602952005	-2.7666926931987406	0.00594163326468937	0.0740751191868572	-2.64457840249302	0	Exon
ENSG00000143543.14	e69121	JTB	0.0520531410691713	3.1535365061973195	2.7666806494336895	0.00594184830951426	0.0740751191868572	-2.91344849721323	0	Exon
ENSG00000111879.18	e409865	FAM184A	0.10897520193419	-0.6518207943545921	2.76667592303663	0.00594193270259188	0.0740751191868572	-2.49360379951144	0	Exon
ENSG00000141447.16	e992967	OSBPL1A	-0.12347134729075199	-1.24130393827848	-2.76663272011279	0.00594270417084363	0.0740778091523974	-2.39908481162373	0	Exon
ENSG00000104313.17	e502817	EYA1	0.112616841231313	-0.7710323987999459	2.76662830700157	0.0059427829802222	0.0740778091523974	-2.49179717069864	0	Exon
ENSG00000163995.19	e279538	ABLIM2	-0.0763310386605682	1.49132423848928	-2.76661613891315	0.00594300028294901	0.0740778091523974	-2.78849521791214	0	Exon
ENSG00000179776.17	e892997	CDH5	-0.111912953075919	1.2963899224298998	-2.7666115222816896	0.005943082730533279	0.0740778091523974	-2.77494144462379	0	Exon
ENSG00000141447.16	e992964	OSBPL1A	-0.123477876002672	-1.24106941073442	-2.76660532863991	0.00594319334328443	0.0740778091523974	-2.39918562310274	0	Exon
ENSG00000177640.15	e602939	CASC2	0.165593676331467	-2.64529227115636	2.76659349387474	0.005943404706495729	0.0740778389431503	-2.31732231390538	0	Exon
ENSG00000198121.13	e547449	LPAR1	-0.125892841828863	-0.550254752821961	-2.76650031523153	0.00594506906980633	0.0740959781031677	-2.5014146191430497	0	Exon
ENSG00000101098.12	e1093200	RIMS4	-0.10881990277075401	0.505299267206185	-2.7664867737934906	0.0059453109829916	0.0740963879972499	-2.6770323955009503	0	Exon
ENSG00000125746.15	e1057851	EML2	-0.103258609044479	-0.178132020211762	-2.7664421840199602	0.00594610762707915	0.0741027425737264	-2.56830960229281	0	Exon
ENSG00000214140.10	e976602	PRCD	-0.21186539059782003	-2.1078653444583897	-2.76643421391657	0.0059462500316909295	0.0741027425737264	-2.32160537974661	0	Exon
ENSG00000105559.11	e1062222	PLEKHA4	0.22668284812008999	-2.9774336741858702	2.7664231349461503	0.00594644798863766	0.0741027425737264	-2.33381805367027	0	Exon
ENSG00000115084.12	e149874	SLC35F5	0.0771531401031804	-0.20980976702152	2.76639874504724	0.00594688380374713	0.0741055684315148	-2.56812459798616	0	Exon
ENSG00000060709.14	e745647	RIMBP2	0.0825354841436931	0.78414754857695	2.7663657711618197	0.005947473049241829	0.0741103059568508	-2.72152911993847	0	Exon
ENSG00000112053.13	e389242	SLC26A8	0.21776307532936998	-3.57287106013215	2.76631791571603	0.00594832832315906	0.0741161894675533	-2.39289130770636	0	Exon
ENSG00000176463.13	e850695	SLCO3A1	-0.0710932681511556	2.6798951013395	-2.7663159546809197	0.00594836337320871	0.0741161894675533	-2.88634675714827	0	Exon
ENSG00000162300.11	e643009	ZFPL1	-0.0865447306781807	-0.352875492245052	-2.7662857434823	0.005948903368803079	0.0741188049435533	-2.5405526863110097	0	Exon
ENSG00000095059.15	e1025456	DHPS	-0.0587388497415892	0.9932900085047971	-2.7662759279445295	0.005949078821475429	0.0741188049435533	-2.73954077876311	0	Exon
ENSG00000054690.13	e788567	PLEKHH1	-0.0823374365596717	1.83767549475397	-2.76626911809394	0.005949200550260021	0.0741188049435533	-2.8224291030154003	0	Exon
ENSG00000083642.18	e751596	PDS5B	0.0791900568107026	-0.229437467943899	2.7662379742541403	0.00594975728748894	0.0741228376060955	-2.5699733005197998	0	Exon
ENSG00000196739.14	e548996	COL27A1	0.262637877259434	-3.5710559896111898	2.76622761769849	0.00594994243502954	0.0741228376060955	-2.4030900439631298	0	Exon
ENSG00000155511.17	e361398	GRIA1	0.0945185459488463	-0.511068608137765	2.7661854564197004	0.005950696219837521	0.0741296229086696	-2.53796840187283	0	Exon
ENSG00000154803.12	e927669	FLCN	-0.0885657700465475	0.502925450334219	-2.7661444247226297	0.00595142989225623	0.07413615719705001	-2.67794136593258	0	Exon
ENSG00000112200.16	e398028	ZNF451	-0.0708660464165013	0.4498140307049529	-2.7660735178903297	0.00595269794369775	0.07414934747950298	-2.66651815985885	0	Exon
ENSG00000139437.17	e733836	TCHP	-0.0698160149283475	1.21330569922169	-2.7659888096133702	0.0059542131315852	0.0741641923991933	-2.76781931332031	0	Exon
ENSG00000160613.12	e668729	PCSK7	-0.171574432943266	-2.21387937281777	-2.7659834995512496	0.0059543081249729705	0.0741641923991933	-2.3178705339858703	0	Exon
ENSG00000254673.1	e497224		-0.0746399324128968	1.3958301147568997	-2.76591650008789	0.0059555068174486	0.0741765164324256	-2.7818727084442503	0	Exon
ENSG00000089053.12	e740796	ANAPC5	-0.0567055197018099	1.54178239406237	-2.7659023025987404	0.00595576085383418	0.074177074213738	-2.79840867952185	0	Exon
ENSG00000159199.13	e956010	ATP5G1	0.0704045064127696	0.888748284296416	2.7658447671551096	0.005956790438782071	0.07418729082288099	-2.73110074573929	0	Exon
ENSG00000114698.14	e254579	PLSCR4	0.14397586912263	-1.62373773635016	2.7657951100539	0.00595767917186882	0.0741889731805433	-2.36499956956637	0	Exon
ENSG00000049618.22	e420503	ARID1B	0.0392674212724832	3.29307846526454	2.76579075146817	0.00595775718495485	0.0741889731805433	-2.9259719481129904	0	Exon
ENSG00000159712.10	e544397	ANKRD18CP	0.174006280873603	-2.39064547905752	2.76577922463528	0.0059579635049117	0.0741889731805433	-2.31705101688066	0	Exon
ENSG00000034239.10	e498145	EFCAB1	0.451151518459661	-2.74551434983929	2.765777720349	0.005957990430761929	0.0741889731805433	-2.3175893023839502	0	Exon
ENSG00000034239.10	e498166	EFCAB1	0.451151518459661	-2.74551434983929	2.765777720349	0.005957990430761929	0.0741889731805433	-2.3175893023839502	0	Exon
ENSG00000110881.11	e703654	ASIC1	-0.24495465176599399	-3.59804708888223	-2.7657627676705	0.00595825808100416	0.0741889731805433	-2.42152768243221	0	Exon
ENSG00000102032.12	e1175520	RENBP	-0.14221357144318802	-1.84819504044525	-2.76575536852622	0.0059583905283723294	0.0741889731805433	-2.3356552235862202	0	Exon
ENSG00000183049.12	e569749	CAMK1D	0.0723707997075973	1.72359816706673	2.76570244628452	0.00595933793336885	0.0741965641688364	-2.8161965460789102	0	Exon
ENSG00000110080.18	e676018	ST3GAL4	-0.11657704170827002	0.31525488888275	-2.76569792914273	0.00595941880478754	0.0741965641688364	-2.6472026236142203	0	Exon
ENSG00000103319.11	e874466	EEF2K	-0.11278423242569599	-1.07972350307558	-2.76567399860494	0.00595984725522122	0.0741992924618795	-2.42636090728843	0	Exon
ENSG00000139971.15	e783997	C14orf37	0.10907120748110499	-1.25313297936458	2.7656502986626603	0.00596027160455737	0.074201969506972	-2.40874601929217	0	Exon
ENSG00000048740.18	e569119	CELF2	0.0730862248565442	1.26964743650989	2.7656299415888603	0.0059606361213926	0.0742039015098106	-2.77942189208113	0	Exon
ENSG00000157368.10	e900538	IL34	0.12534663459828901	-1.23127886989817	2.7655851501198305	0.0059614382352058395	0.0742063345428159	-2.4158257125824902	0	Exon
ENSG00000075340.22	e132674	ADD2	0.0725184554730645	2.46034417625863	2.76558405939136	0.00596145776890151	0.0742063345428159	-2.87281278399689	0	Exon
ENSG00000230084.5	e215175		-0.170796093199852	-1.59289805894074	-2.76558395890962	0.005961459568417029	0.0742063345428159	-2.3612097215846	0	Exon
ENSG00000150760.12	e606457	DOCK1	-0.0694462019710836	1.2678938567866	-2.76541755191141	0.00596444040607879	0.0742383531030927	-2.77263870758987	0	Exon
ENSG00000204435.13	e382626	CSNK2B	-0.0428022073075496	2.2791864311645096	-2.7654169789542205	0.0059644506717522	0.0742383531030927	-2.86309882068563	0	Exon
ENSG00000049759.17	e1001477	NEDD4L	0.067555734600991	2.18819555978529	2.7653224779655	0.0059661440646533795	0.0742568231016696	-2.85620940683006	0	Exon
ENSG00000141127.14	e930120	PRPSAP2	-0.0635055554875808	1.16632992317438	-2.76529930457619	0.0059665593822961	0.0742593849671103	-2.76279388010288	0	Exon
ENSG00000089053.12	e740901	ANAPC5	-0.0566967645472349	1.54222478528421	-2.7652693422699	0.00596709641089916	0.0742622700299846	-2.8001355667278904	0	Exon
ENSG00000182916.7	e1163947	TCEAL7	-0.0802624176374179	0.7646516974165269	-2.7652629952680297	0.00596721017683141	0.0742622700299846	-2.70852587214548	0	Exon
ENSG00000156804.7	e514560	FBXO32	-0.0947487557690201	0.758659423935803	-2.76525084311975	0.00596742800176027	0.0742623737126203	-2.71291997307208	0	Exon
ENSG00000109184.14	e288228	DCUN1D4	-0.0547399101204275	2.08948099904904	-2.7651799545299705	0.00596869880952437	0.0742755808991872	-2.84626690122602	0	Exon
ENSG00000101040.19	e1095627	ZMYND8	0.137691743115703	-2.04346355862454	2.7651089169063803	0.00596997253458925	0.0742888234606617	-2.3282937638891403	0	Exon
ENSG00000262246.5	e863790	CORO7	-0.0943002871089209	-0.12984494441421301	-2.7650183263536	0.00597159720604984	0.0743064320270492	-2.5848561543549198	0	Exon
ENSG00000162931.11	e102755	TRIM17	-0.10282170463735	0.0366819847862077	-2.7649982608219803	0.00597195711993702	0.074308302139804	-2.60992249815238	0	Exon
ENSG00000115840.13	e167121	SLC25A12	0.061621175976597	1.2601078826873302	2.7648954402835297	0.00597380171191756	0.0743262057272702	-2.77443347698819	0	Exon
ENSG00000114757.18	e263036	PEX5L	-0.125822443600104	0.825804496140251	-2.7648795615199195	0.00597408662156811	0.0743262057272702	-2.71672067328831	0	Exon
ENSG00000120992.17	e499023	LYPLA1	0.080427506417875	-0.160856309331454	2.76487307011263	0.00597420309920055	0.0743262057272702	-2.5823569851125803	0	Exon
ENSG00000079805.16	e1022449	DNM2	-0.0688664563089866	1.2654695962030702	-2.76487131022323	0.00597423467787666	0.0743262057272702	-2.77537336505107	0	Exon
ENSG00000154928.16	e250859	EPHB1	-0.103740591154675	-0.41080080172869304	-2.7648595944465093	0.00597444490443535	0.0743262126043646	-2.53692717797284	0	Exon
ENSG00000105655.18	e1035236	ISYNA1	-0.135784130879657	-1.52688232992394	-2.76482885318848	0.0059749965538751	0.0743297528689718	-2.3683557910714	0	Exon
ENSG00000147099.19	e1160045	HDAC8	-0.10811273527784698	-1.56899500618487	-2.7648117051579497	0.00597530429394505	0.0743297528689718	-2.3651866343782997	0	Exon
ENSG00000117362.12	e64955	APH1A	-0.0701835201720342	0.709350860808252	-2.7648086832321	0.005975358527179121	0.0743297528689718	-2.70918806644163	0	Exon
ENSG00000103042.8	e892521	SLC38A7	0.059655635963437995	1.15130020764677	2.7647948895080696	0.00597560608300695	0.0743299804018803	-2.77091900220926	0	Exon
ENSG00000075826.16	e596993	SEC31B	-0.16416294238401502	-2.27506472734184	-2.7647842973114996	0.0059757961873511895	0.0743299804018803	-2.3194637996429903	0	Exon
ENSG00000137821.11	e836306	LRRC49	0.0649541067449587	1.06247570819024	2.7647513575007796	0.00597638741235487	0.0743347260304777	-2.752952028835	0	Exon
ENSG00000139154.14	e691056	AEBP2	0.0547580133787689	2.81816687848319	2.7647146864090697	0.00597704567104706	0.0743403050665281	-2.8994586468795496	0	Exon
ENSG00000106665.15	e446302	CLIP2	-0.0724873677469237	0.8811816289190849	-2.7646735897904104	0.0059777834474075	0.0743468726880306	-2.73162423729154	0	Exon
ENSG00000108622.10	e966944	ICAM2	-0.139964784244728	-0.38742488789990204	-2.76465873799085	0.00597805009074246	0.0743475804798386	-2.5406715418911	0	Exon
ENSG00000171469.10	e1020011	ZNF561	-0.14437066901023002	-1.8279513886058998	-2.76458509265342	0.00597937244896736	0.0743614174351738	-2.33775140335515	0	Exon
ENSG00000133114.17	e754821	GPALPP1	-0.0473420278995715	2.8237204492665398	-2.7645398501649905	0.00598018494357441	0.0743689128125933	-2.89956211254448	0	Exon
ENSG00000163995.19	e279539	ABLIM2	-0.0788861722375028	2.03304994119982	-2.7644880212911804	0.0059811158436003705	0.0743778800890577	-2.84123028001769	0	Exon
ENSG00000277363.4	e941962	SRCIN1	-0.08903203705595	-0.0552693360215454	-2.7644247395578	0.0059822526265341895	0.0743894068936392	-2.5951941343497897	0	Exon
ENSG00000124749.16	e397136	COL21A1	0.350669614574718	-3.9180061334243	2.76441120854613	0.0059824957208256	0.0743896765006911	-2.43234801381504	0	Exon
ENSG00000151240.16	e566463	DIP2C	-0.0598814115600346	0.755151186195067	-2.76440017163418	0.00598269401345107	0.0743896765006911	-2.71695596362387	0	Exon
ENSG00000182916.7	e1163950	TCEAL7	-0.0803189624769673	0.764360928870212	-2.76436119919824	0.00598339425203718	0.074394440224681	-2.71086423262985	0	Exon
ENSG00000156113.21	e588670	KCNMA1	0.0787104706984726	0.162976069305069	2.76435548867221	0.005983496862337979	0.074394440224681	-2.6380222423057202	0	Exon
ENSG00000167969.12	e860321	ECI1	-0.10392939253535699	-1.08289910549256	-2.7643377967928795	0.00598381477118901	0.0743957835004538	-2.4272654670969303	0	Exon
ENSG00000175305.17	e508163	CCNE2	-0.17782096560462804	-1.7519485447219398	-2.7642288315527006	0.00598577312585984	0.0744175213593948	-2.3558825256419	0	Exon
ENSG00000091622.15	e917784	PITPNM3	-0.106491092577345	0.299864464336881	-2.76419428256364	0.005986394171286121	0.0744226323142443	-2.65123633104471	0	Exon
ENSG00000108932.11	e969126	SLC16A6	0.165090116757163	-1.85051838542442	2.7641015949953998	0.005988060591659079	0.07444073851777201	-2.34626077485173	0	Exon
ENSG00000084444.13	e689219	FAM234B	0.0776599157827927	0.348195917939511	2.76407426390245	0.00598855205470849	0.074442338417129	-2.66801545622582	0	Exon
ENSG00000092421.16	e345651	SEMA6A	-0.0770237086161971	2.05609926439412	-2.76406184523979	0.00598877537703753	0.074442338417129	-2.8496785678452796	0	Exon
ENSG00000067560.10	e221889	RHOA	-0.0417500911675971	3.6087884569065602	-2.76405940319544	0.00598881929271954	0.074442338417129	-2.9458893572066303	0	Exon
ENSG00000131069.19	e1087609	ACSS2	-0.085214639275119	-0.231988200231714	-2.7640300441139702	0.005989347284675471	0.0744462909712187	-2.5684381636645	0	Exon
ENSG00000110756.17	e622338	HPS5	-0.0949570855225296	-0.573462727474339	-2.76398026922848	0.00599024252943674	0.0744542817149786	-2.51103747813508	0	Exon
ENSG00000145425.9	e311357	RPS3A	0.0556140509262821	3.7085874787218303	2.76395727140424	0.00599065620626315	0.0744542817149786	-2.9507757386737996	0	Exon
ENSG00000258659.6	e615056	TRIM34	0.146731905491222	-1.7889909385703602	2.76395500469886	0.00599069698036648	0.0744542817149786	-2.3550085780693997	0	Exon
ENSG00000138375.12	e184544	SMARCAL1	-0.106340168091151	-1.4068342666475901	-2.76393738864502	0.005991013871217189	0.0744542817149786	-2.38732849558523	0	Exon
ENSG00000115145.9	e160119	STAM2	0.0578808288521789	1.09067216624362	2.7639321434236	0.00599110822914226	0.0744542817149786	-2.7625681298575597	0	Exon
ENSG00000125844.15	e1082398	RRBP1	-0.0840708345510959	0.5300698842040801	-2.76391651120662	0.0059913894499454895	0.0744542817149786	-2.68774025127699	0	Exon
ENSG00000178075.19	e241179	GRAMD1C	0.124494116284894	-1.4125668460805698	2.76391256736354	0.0059914604008674	0.0744542817149786	-2.3899198822217302	0	Exon
ENSG00000113369.8	e340711	ARRDC3	0.145058840127524	1.32344898982487	2.7638880298847095	0.0059919018545589	0.07445715739171001	-2.7846914561180496	0	Exon
ENSG00000119922.9	e591737	IFIT2	-0.114905357021361	3.19542864919903	-2.76386966180443	0.0059922323338804295	0.0744574081665433	-2.9235080704191203	0	Exon
ENSG00000130224.14	e1166613	LRCH2	0.0547207694452109	2.3455291504045	2.76386355989728	0.00599234212331499	0.0744574081665433	-2.8709157085588197	0	Exon
ENSG00000138698.14	e299911	RAP1GDS1	-0.0559084691699407	3.485821466247	-2.7638304182740097	0.00599293846048033	0.0744600009993368	-2.9391370419907004	0	Exon
ENSG00000141447.16	e992859	OSBPL1A	-0.0712349537279521	2.4647809443569	-2.7638286156759397	0.00599297089725117	0.0744600009993368	-2.8779576786190098	0	Exon
ENSG00000196090.12	e1092040	PTPRT	0.11666171965035099	-1.23070472554779	2.7638043579603497	0.0059934074170845605	0.0744628146728312	-2.42346838791278	0	Exon
ENSG00000164989.15	e528308	CCDC171	0.0858388524814395	0.236342465510987	2.7637604479766202	0.00599419765445257	0.0744700226242813	-2.65188182960419	0	Exon
ENSG00000196305.17	e542171	IARS	0.0722324030867931	0.340048837469029	2.7637297589312797	0.00599475001374255	0.0744742748518094	-2.66374173050598	0	Exon
ENSG00000079308.16	e184989	TNS1	0.173307354447142	-2.42765936749608	2.76361586658913	0.005996800316898979	0.0744941955566577	-2.3218241504134705	0	Exon
ENSG00000213923.10	e1134320	CSNK1E	-0.062431396232377	0.763364993944959	-2.7636110439938597	0.00599688714781523	0.0744941955566577	-2.7196836039299797	0	Exon
ENSG00000163001.11	e127494	CFAP36	0.0653833822141765	0.965954827222548	2.7636056671848195	0.00599698395870161	0.0744941955566577	-2.7437906466678306	0	Exon
ENSG00000100330.15	e1127740	MTMR3	0.0527071451425661	1.07478094116443	2.7635828204961497	0.0059973953352144204	0.0744966951224151	-2.7636055373552	0	Exon
ENSG00000185305.10	e329519	ARL15	0.136487140932167	-1.7905277604702	2.7635423285170604	0.00599812449479584	0.0745031417196714	-2.35281875436815	0	Exon
ENSG00000174516.14	e646579	PELI3	0.0678794888717421	0.559874758261171	2.76352879254367	0.00599836826180979	0.0745035589799454	-2.6969968827996804	0	Exon
ENSG00000196090.12	e1092047	PTPRT	0.0909554762084037	-0.194967937286678	2.7634141006094803	0.0060004340887874	0.0745257410165684	-2.58526350087365	0	Exon
ENSG00000148180.18	e550715	GSN	-0.0888248360092664	2.79956818447673	-2.76339994080086	0.00600068917937633	0.0745257410165684	-2.9020618461162697	0	Exon
ENSG00000174514.12	e93813	MFSD4A	0.0916288990988119	-0.187652546807281	2.7633946290691	0.00600078487336816	0.0745257410165684	-2.5918242869220802	0	Exon
ENSG00000012232.8	e491687	EXTL3	0.0459205316408631	4.208817942699859	2.7633606341535004	0.006001397344583471	0.0745307363261867	-2.9797525113808594	0	Exon
ENSG00000167548.14	e701867	KMT2D	-0.0857693330810218	-0.240905021174225	-2.76333317352166	0.006001892131813001	0.0745342698316949	-2.56864813687007	0	Exon
ENSG00000283299.1	e550737		-0.08886419629692201	2.82050568717687	-2.76331700581647	0.006002183459704129	0.0745352765260708	-2.90355793025363	0	Exon
ENSG00000104365.13	e496748	IKBKB	-0.0717655803303862	-0.211061248309648	-2.76325219157079	0.00600335148409009	0.0745471696093347	-2.57222161399324	0	Exon
ENSG00000197170.9	e968477	PSMD12	0.0593329951947933	1.33950671544582	2.76319190275377	0.0060044381398154795	0.0745555131363054	-2.78837350242479	0	Exon
ENSG00000138593.8	e824621	SECISBP2L	-0.0840203174127359	2.3263996419951	-2.76319157558729	0.00600444403720434	0.0745555131363054	-2.8696677350868303	0	Exon
ENSG00000251442.5	e295020	LINC01094	0.243167809922712	-1.93876072451471	2.76314969376755	0.0060051990275296	0.0745612398625389	-2.35304211779999	0	Exon
ENSG00000073050.11	e1054989	XRCC1	-0.0992340026323408	-1.13848015778021	-2.7631426550002303	0.00600532592159146	0.0745612398625389	-2.42447454558338	0	Exon
ENSG00000148053.15	e540377	NTRK2	0.0627521568001267	4.72092658012163	2.7631089439987497	0.00600593369315035	0.0745661741810171	-3.0053435450808705	0	Exon
ENSG00000091622.15	e917782	PITPNM3	-0.0946371877565798	0.72972821768944	-2.76308402191705	0.00600638304611078	0.0745668522412281	-2.71458212028866	0	Exon
ENSG00000023734.10	e690139	STRAP	0.0536870430857335	1.61356358794631	2.7630779263842897	0.00600649295510935	0.0745668522412281	-2.8134603390384902	0	Exon
ENSG00000100151.15	e1133919	PICK1	-0.11111719857825801	-0.5996536145202989	-2.76307091581698	0.00600661936541255	0.0745668522412281	-2.5075881701654197	0	Exon
ENSG00000073921.17	e659558	PICALM	-0.0573641432687415	2.06264748537329	-2.7630559238070203	0.00600688970033048	0.0745675968420524	-2.85161516036569	0	Exon
ENSG00000197558.11	e476921	SSPO	-0.23894018097682898	-3.6552907654944997	-2.7630208343491	0.00600752247410649	0.0745700326052159	-2.4399416163385297	0	Exon
ENSG00000117594.9	e95919	HSD11B1	-0.21366346353147397	-0.288256880283877	-2.7630126319371002	0.00600767039820107	0.0745700326052159	-2.5560468641068597	0	Exon
ENSG00000143847.15	e91934	PPFIA4	-0.108264218055136	-0.41706937791063503	-2.7630100478317403	0.0060077170012055895	0.0745700326052159	-2.5395930015820496	0	Exon
ENSG00000162692.10	e52024	VCAM1	0.23425754660979603	-2.01700685397366	2.7629452181662297	0.00600888627773039	0.0745819345994838	-2.34373658649287	0	Exon
ENSG00000134243.11	e54457	SORT1	-0.0717094846923871	2.10468024429842	-2.76292563115469	0.00600923959218275	0.0745837084428032	-2.85451983590856	0	Exon
ENSG00000151322.18	e776910	NPAS3	0.07267310973908	0.453148741157251	2.7629046413419998	0.00600961823150256	0.0745847214709569	-2.68035674984608	0	Exon
ENSG00000225746.9	e803165	SNHG23	0.156029293540538	-2.01484724664236	2.7628977794965204	0.0060097420183504	0.0745847214709569	-2.3407218641637004	0	Exon
ENSG00000102547.18	e756152	CAB39L	0.0963014858931599	0.9445308252266121	2.7627718494960694	0.00601201418965894	0.0746086572995817	-2.7455320057568997	0	Exon
ENSG00000102547.18	e756213	CAB39L	0.0944370963891632	1.49837314367293	2.7627675591881697	0.006012091613925979	0.0746086572995817	-2.80794397308302	0	Exon
ENSG00000230461.8	e97342	PROX1-AS1	-0.202262122948733	-2.8656038280972203	-2.7627451198529	0.0060124965760340295	0.0746088346730369	-2.3469606449735	0	Exon
ENSG00000184481.16	e1158871	FOXO4	-0.11202867601373101	-1.2501785761903899	-2.7627322614612204	0.00601272864221902	0.0746088346730369	-2.40747508621994	0	Exon
ENSG00000091136.13	e463836	LAMB1	0.121589763160106	-0.8209636609641651	2.76273110543667	0.00601274950636102	0.0746088346730369	-2.49122843894075	0	Exon
ENSG00000177000.10	e9630	MTHFR	-0.0716453340574472	0.38330562716559297	-2.7627201192002704	0.0060129477912295	0.0746088346730369	-2.6700224357695297	0	Exon
ENSG00000145247.11	e288110	OCIAD2	0.0942238903065388	0.00543506498210966	2.7626825540419704	0.00601362582992786	0.0746146360630724	-2.62324190428965	0	Exon
ENSG00000116761.11	e44348	CTH	0.198946703448553	-2.88900782161303	2.76265419135032	0.00601413781296291	0.0746164411219993	-2.34171812878367	0	Exon
ENSG00000184500.14	e236091	PROS1	0.14613682228691102	-2.13031526646925	2.7626511732914	0.0060141922951260605	0.0746164411219993	-2.3336253316583	0	Exon
ENSG00000110841.13	e693951	PPFIBP1	-0.0895530074681202	-0.0890118538089259	-2.7626230515492005	0.00601469997179995	0.0746201280755785	-2.5924267129427	0	Exon
ENSG00000092421.16	e345592	SEMA6A	-0.10451287946661901	-0.0888926488371678	-2.7625952750916403	0.0060152014531652705	0.07462373791297298	-2.59234611921026	0	Exon
ENSG00000230461.8	e97341	PROX1-AS1	-0.17404325713118501	-2.2744847694005297	-2.76246341273372	0.00601758263683535	0.0746506660024	-2.32475675921869	0	Exon
ENSG00000141449.14	e991250	GREB1L	0.17159822481489498	-2.44537522596545	2.76243783783579	0.00601804456961206	0.0746517480275047	-2.3244397592285897	0	Exon
ENSG00000178104.19	e63729	PDE4DIP	0.17497394203846697	-0.735321713667154	2.76243526493536	0.0060180910430117	0.0746517480275047	-2.4964215418949802	0	Exon
ENSG00000230461.8	e97427	PROX1-AS1	-0.192786722213585	-2.52593923582218	-2.7623832069704997	0.00601903141753678	0.0746608003375157	-2.32733878529721	0	Exon
ENSG00000120156.20	e529904	TEK	-0.127886864559589	-1.38361421954667	-2.7623439050994505	0.00601974145416511	0.0746669949746219	-2.39090253917321	0	Exon
ENSG00000107331.16	e564186	ABCA2	-0.0814260167403726	2.3251813523269997	-2.76230969688027	0.00602035952937779	0.0746718381983129	-2.8733975161869902	0	Exon
ENSG00000139220.16	e724042	PPFIA2	-0.0704234783062058	1.17980433086964	-2.7622989775620197	0.00602055321817843	0.0746718381983129	-2.77273174919384	0	Exon
ENSG00000170113.15	e808798	NIPA1	-0.0993071656967704	-0.36742053159368704	-2.76223665678813	0.00602167941225665	0.0746831931444195	-2.55025261084818	0	Exon
ENSG00000141447.16	e992943	OSBPL1A	-0.123184476036267	-1.238926707568	-2.7621832766856302	0.00602264419162605	0.07469254543849702	-2.41061440575757	0	Exon
ENSG00000138760.8	e294264	SCARB2	-0.0730075784425785	2.5395391663116698	-2.7621630889744297	0.00602300909598668	0.0746944577172837	-2.88740234247787	0	Exon
ENSG00000174915.11	e609002	PTDSS2	-0.114486493320575	-1.22338491091043	-2.76206385842915	0.00602480303527417	0.0747132545404987	-2.41265894113233	0	Exon
ENSG00000198722.14	e532278	UNC13B	-0.0777620434199621	0.6241742254447199	-2.76205148642287	0.00602502673645555	0.0747132545404987	-2.7066655257567	0	Exon
ENSG00000078053.16	e436786	AMPH	0.108987978266456	-1.2649346461351598	2.7620442778338394	0.00602515708012818	0.0747132545404987	-2.42828079844415	0	Exon
ENSG00000154864.11	e988965	PIEZO2	-0.22578157871894602	-1.9597707504932902	-2.7619819670644503	0.00602628387218976	0.0747246130695811	-2.34544009435161	0	Exon
ENSG00000230461.8	e97538	PROX1-AS1	-0.174372814139842	-2.2820680448085096	-2.7618563884310605	0.0060285553430236205	0.0747501640761036	-2.32611116607077	0	Exon
ENSG00000176406.21	e511280	RIMS2	0.0974694690846988	0.6884613733673571	2.76181616522588	0.00602928306553394	0.0747548757468552	-2.72238501213102	0	Exon
ENSG00000138138.13	e591263	ATAD1	0.0472489775105039	2.15051287106782	2.76180615587422	0.00602946416813543	0.0747548757468552	-2.86306385128775	0	Exon
ENSG00000163634.11	e232839	THOC7	0.05369030874293401	2.25427958001616	2.76180041811732	0.00602956798553982	0.0747548757468552	-2.86746796967606	0	Exon
ENSG00000103260.8	e855762	METRN	-0.0967616675485224	1.29719006130575	-2.76175622568058	0.0060303676455895	0.0747596119910751	-2.78634494973786	0	Exon
ENSG00000055609.17	e479339	KMT2C	0.0401866930548535	3.5684516454667206	2.7617498031583305	0.006030483868808429	0.0747596119910751	-2.9511674699926096	0	Exon
ENSG00000133789.14	e618348	SWAP70	-0.111290577644213	-0.8562624213282779	-2.7617443423611	0.00603058269005682	0.0747596119910751	-2.47167201453542	0	Exon
ENSG00000113578.17	e356961	FGF1	-0.0774671002973452	3.6219857500593595	-2.7617139650412703	0.00603113243958034	0.0747638125207944	-2.9523888952879704	0	Exon
ENSG00000010322.15	e227320	NISCH	-0.052141443856694995	1.73301059789107	-2.76160566641138	0.00603309272857706	0.0747792253171616	-2.83022149169012	0	Exon
ENSG00000198837.9	e68876	DENND4B	-0.0861434829470162	-0.21350844567079502	-2.76160337831811	0.0060331341510513605	0.0747792253171616	-2.57536681465777	0	Exon
ENSG00000105499.13	e1060746	PLA2G4C	-0.144182527794704	-0.9949979370553391	-2.76160252858913	0.00603314953417729	0.0747792253171616	-2.4492842728640603	0	Exon
ENSG00000177030.16	e609680	DEAF1	0.0692155120396331	2.34449849979837	2.7615986592460495	0.006033219583539	0.0747792253171616	-2.87819447299357	0	Exon
ENSG00000204569.9	e380192	PPP1R10	-0.063903042999053	2.03230172421173	-2.76153780442603	0.00603432137669674	0.0747862005497727	-2.85640361950922	0	Exon
ENSG00000106536.19	e436988	POU6F2	-0.17183854221157402	-2.4189092955878904	-2.76153513749938	0.00603436966629528	0.0747862005497727	-2.32741464396031	0	Exon
ENSG00000068745.14	e220120	IP6K2	-0.10030963663778099	0.879533041146899	-2.7615326193409104	0.00603441526249389	0.0747862005497727	-2.7409593737927995	0	Exon
ENSG00000157827.19	e160172	FMNL2	-0.0680587845813575	2.07552951010776	-2.76151468255445	0.0060347400522120795	0.0747876110826598	-2.85722306623317	0	Exon
ENSG00000139629.15	e705197	GALNT6	-0.19224205499237199	-1.31938612202514	-2.7614319146736097	0.00603623897347003	0.0748035718409552	-2.41468797727133	0	Exon
ENSG00000185122.10	e522569	HSF1	-0.103723473827134	-0.9758822163221529	-2.7612950534933502	0.00603871825985082	0.0748316801490323	-2.4507069034917404	0	Exon
ENSG00000164649.19	e431392	CDCA7L	-0.104459983803889	-0.844062296066511	-2.76123047881934	0.00603988837159458	0.0748410646359019	-2.47323090643103	0	Exon
ENSG00000145425.9	e311398	RPS3A	0.0555726539138951	3.7082824743508898	2.76120515413046	0.00604034731824992	0.0748410646359019	-2.95811426909877	0	Exon
ENSG00000117594.9	e95906	HSD11B1	-0.213536827145454	-0.288379972968372	-2.76120506285379	0.00604034897246833	0.0748410646359019	-2.56073824408883	0	Exon
ENSG00000138286.14	e586600	FAM149B1	-0.0663380467942574	1.59352663994208	-2.76119664104059	0.00604050160379818	0.0748410646359019	-2.81725387779665	0	Exon
ENSG00000108231.12	e593028	LGI1	0.0721353494304544	2.02573069307001	2.7611845846847998	0.00604072011122689	0.0748410646359019	-2.8564243426969202	0	Exon
ENSG00000173267.13	e590971	SNCG	-0.129978898600075	1.69404245305174	-2.7611792849991	0.00604081616412937	0.0748410646359019	-2.82567171957944	0	Exon
ENSG00000091640.7	e916454	SPAG7	-0.0579048965672094	1.5362352594700102	-2.76117171063268	0.00604095344634346	0.0748410646359019	-2.81078896983914	0	Exon
ENSG00000151952.15	e745512	TMEM132D	0.12867012465500902	-1.61769272246716	2.7610920479085803	0.0060423974707145105	0.0748563384149799	-2.38725332578632	0	Exon
ENSG00000014824.13	e286470	SLC30A9	0.0450579279299002	4.32866784399689	2.7610038369424905	0.00604399681096259	0.074873535192524	-2.99129695232723	0	Exon
ENSG00000154358.20	e102278	OBSCN	-0.22159888872160396	-3.31036137830221	-2.7609595435415	0.00604480003258405	0.0748808687290522	-2.38425532366118	0	Exon
ENSG00000151090.17	e208301	THRB	-0.0993766811083661	-0.0347923493392488	-2.7609331210151202	0.0060452792276849895	0.0748828517294148	-2.60691929258037	0	Exon
ENSG00000163634.11	e232832	THOC7	0.053690965495142	2.25478928796013	2.7609116620622003	0.00604566842942075	0.0748828517294148	-2.86986879331236	0	Exon
ENSG00000164924.17	e510166	YWHAZ	0.0491050305869205	4.73182626527355	2.7609098584023197	0.00604570114349184	0.0748828517294148	-3.0120022295974396	0	Exon
ENSG00000022267.16	e1170827	FHL1	0.0913310397489862	0.221243966337233	2.76090412759638	0.00604580508765068	0.0748828517294148	-2.6540415001943503	0	Exon
ENSG00000179292.4	e646267	TMEM151A	-0.077589615488041	3.54823853301889	-2.7608744589319802	0.00604634323752216	0.0748869006167864	-2.9516284662468397	0	Exon
ENSG00000204856.11	e734530	FAM216A	0.127165769651885	-1.39034854481952	2.76084519079477	0.00604687416481649	0.0748908597692325	-2.40949842837056	0	Exon
ENSG00000071859.14	e1176839	FAM50A	-0.0753900832365356	0.172335020281397	-2.76081668163901	0.00604739136464097	0.074892052783776	-2.6409648088968503	0	Exon
ENSG00000124749.16	e397111	COL21A1	0.222294253727552	-1.64873680366882	2.7608153494515095	0.00604741553354451	0.074892052783776	-2.3796575439604197	0	Exon
ENSG00000141959.16	e1114078	PFKL	-0.0785178579604768	0.6663877107869929	-2.76080486569761	0.0060476057356733705	0.074892052783776	-2.71399422293452	0	Exon
ENSG00000022267.16	e1170946	FHL1	0.0691667346337023	1.89530741363112	2.7607933000801403	0.0060478155718531705	0.074892052783776	-2.8480691500327904	0	Exon
ENSG00000184939.15	e898213	ZFP90	-0.0688758335641328	-0.0468259012816465	-2.76075525379187	0.00604850589601076	0.0748973522290836	-2.60506976801092	0	Exon
ENSG00000047617.14	e682100	ANO2	-0.20544813936824102	-3.02409786650793	-2.76074642536793	0.00604866609197626	0.0748973522290836	-2.3612786287653704	0	Exon
ENSG00000182022.17	e605475	CHST15	0.138176039934457	-2.04021529314255	2.7606343876272406	0.0060506994036254105	0.0749165300307768	-2.34436849237105	0	Exon
ENSG00000145425.9	e311363	RPS3A	0.0555538706764203	3.70843770489626	2.76062696324583	0.00605083416649833	0.0749165300307768	-2.95966575986236	0	Exon
ENSG00000008130.15	e3469	NADK	0.081027607309682	-0.11106100789950099	2.76062615171031	0.00605084889716397	0.0749165300307768	-2.6012140943827204	0	Exon
ENSG00000164327.12	e327237	RICTOR	-0.0579602186884115	1.06499894913421	-2.7605730869204503	0.00605181217824021	0.0749258396201272	-2.7635241993345803	0	Exon
ENSG00000124749.16	e397109	COL21A1	0.38513271600783006	-4.07307526633943	2.76053126107881	0.00605257153728816	0.0749290379617862	-2.4813398540879903	0	Exon
ENSG00000151929.9	e603429	BAG3	0.183726672204401	0.802473777070418	2.76052352866677	0.00605271193068034	0.0749290379617862	-2.7292673168547403	0	Exon
ENSG00000143222.11	e78220	UFC1	0.0511969086733885	1.53326690670403	2.76050721119994	0.00605300820812209	0.0749290379617862	-2.8118037129573	0	Exon
ENSG00000072310.16	e928097	SREBF1	-0.116597623885158	0.6222715065364189	-2.7604984511204904	0.00605316727093809	0.0749290379617862	-2.7085789258664	0	Exon
ENSG00000100359.20	e1135931	SGSM3	-0.09680401119608599	-0.519935367340409	-2.7604901960713195	0.00605331716702991	0.0749290379617862	-2.5300310772055603	0	Exon
ENSG00000175556.16	e1167213	LONRF3	0.178941373610087	-2.59591267554124	2.7604890071072994	0.00605333875664593	0.0749290379617862	-2.33098825484266	0	Exon
ENSG00000185722.16	e914959	ANKFY1	0.0857102941261653	-0.9175147368790642	2.7604336769964397	0.00605434353679425	0.0749356025308342	-2.46985937544255	0	Exon
ENSG00000116717.11	e43770	GADD45A	0.19725088505526603	-1.34161625992571	2.7604320140430403	0.00605437373792188	0.0749356025308342	-2.4127185696632503	0	Exon
ENSG00000163161.12	e151943	ERCC3	-0.0607066378469323	0.663696295049031	-2.7604228863276297	0.00605453951005581	0.0749356025308342	-2.7171797242573796	0	Exon
ENSG00000197150.12	e477910	ABCB8	-0.0546820554253323	2.05783456362677	-2.7603968508412797	0.00605501237361524	0.0749356025308342	-2.86047980053191	0	Exon
ENSG00000174915.11	e609048	PTDSS2	-0.11615145236419198	-1.25888411723571	-2.76039146492138	0.00605511019832162	0.0749356025308342	-2.4119337129221803	0	Exon
ENSG00000102878.16	e894518	HSF4	-0.131918209770134	-0.5368629349161149	-2.7603899645547796	0.00605513744980243	0.0749356025308342	-2.52639737284283	0	Exon
ENSG00000272551.1	e169014		0.27488472317130896	-3.76682452311907	2.7603627930295898	0.00605563099124555	0.0749386482333267	-2.4381127646658	0	Exon
ENSG00000205268.10	e501068	PDE7A	0.14832417406853501	-2.23058726156063	2.76035313876298	0.00605580635934349	0.0749386482333267	-2.3315724261239903	0	Exon
ENSG00000196504.15	e160205	PRPF40A	-0.0634302926410578	0.494532785413312	-2.76031665127963	0.00605646918970732	0.0749424562241471	-2.6913038086171204	0	Exon
ENSG00000096070.19	e389539	BRPF3	-0.0791126679246134	-0.242693882170186	-2.76030445224115	0.00605669081165485	0.0749424562241471	-2.57513964495065	0	Exon
ENSG00000174851.14	e646258	YIF1A	-0.0745123219160905	0.369800610524278	-2.76029047805205	0.00605694469206976	0.0749424562241471	-2.6728896642690496	0	Exon
ENSG00000118515.11	e413460	SGK1	-0.13640058450036	0.662894498159799	-2.76028965019997	0.0060569597326313295	0.0749424562241471	-2.71473166945067	0	Exon
ENSG00000163377.15	e233829	FAM19A4	-0.16762863329186903	-0.976892710423862	-2.76025634240658	0.00605756490246857	0.0749452792661402	-2.4597007599127	0	Exon
ENSG00000253537.2	e355959	PCDHGA7	0.0750790038288801	0.9117140131960579	2.76025381994252	0.0060576107353864	0.0749452792661402	-2.7527629551706405	0	Exon
ENSG00000120616.15	e575320	EPC1	0.135020841623873	-1.73059240297216	2.7602037578625502	0.00605852042321526	0.0749531915658292	-2.36586106663763	0	Exon
ENSG00000198682.12	e591231	PAPSS2	0.17804049844060998	-2.29200251244943	2.7601953537151496	0.0060586731487292	0.0749531915658292	-2.33194710199615	0	Exon
ENSG00000080819.6	e236733	CPOX	-0.0781147854254718	2.50348252811412	-2.7601822088035397	0.0060589120334088795	0.0749535310473895	-2.8884622795753803	0	Exon
ENSG00000083457.11	e914362	ITGAE	0.0766204579404211	1.15027116023845	2.7601394836902005	0.0060596885428890294	0.0749581967277364	-2.77064352549869	0	Exon
ENSG00000126456.15	e1064452	IRF3	-0.0783266201323927	0.22930503250814396	-2.76013818762997	0.0060597120996001	0.0749581967277364	-2.6517830350389	0	Exon
ENSG00000170537.12	e871413	TMC7	-0.11369338619916199	-0.6556794637440071	-2.7600862031973796	0.00606065701768701	0.0749605612004534	-2.5072568696034505	0	Exon
ENSG00000226200.6	e580586	SGMS1-AS1	0.0938958984772498	1.23255827639948	2.76006702666616	0.006061005622053171	0.0749605612004534	-2.78972213870893	0	Exon
ENSG00000115935.17	e168271	WIPF1	-0.12360324941784101	0.584983272060362	-2.76006624503399	0.00606101983149289	0.0749605612004534	-2.7016520534327797	0	Exon
ENSG00000145425.9	e311371	RPS3A	0.0555459914868539	3.7084214208267703	2.7600594977358996	0.0060611424931585394	0.0749605612004534	-2.96118021240448	0	Exon
ENSG00000145425.9	e311374	RPS3A	0.0555459914868539	3.7084214208267703	2.7600594977358996	0.0060611424931585394	0.0749605612004534	-2.96118021240448	0	Exon
ENSG00000180479.13	e1045805	ZNF571	-0.135449685276694	-2.0810502876038	-2.76005787322176	0.00606117202614665	0.0749605612004534	-2.33661370751463	0	Exon
ENSG00000119922.9	e591739	IFIT2	-0.11478714090138001	3.2011063245040203	-2.7599995364809304	0.00606223264995964	0.0749692456403896	-2.9341627268982404	0	Exon
ENSG00000139971.15	e784013	C14orf37	0.0873576967026182	0.21648347339998897	2.7599949045806498	0.00606231687001111	0.0749692456403896	-2.65874796617481	0	Exon
ENSG00000005700.14	e401813	IBTK	-0.0564856515690534	1.2245590059391498	-2.7599843547637404	0.00606250869720131	0.0749692456403896	-2.78272615681379	0	Exon
ENSG00000102030.15	e1175439	NAA10	-0.0639695739389303	0.8869023892984241	-2.75996999859393	0.0060627697440770794	0.0749698584689422	-2.7443320302517997	0	Exon
ENSG00000162687.16	e88407	KCNT2	-0.100278554790268	-0.628847035084284	-2.75993296174579	0.00606344325432055	0.0749746467401528	-2.50910192040684	0	Exon
ENSG00000105810.9	e453035	CDK6	-0.10344594496232501	-0.528562372103622	-2.7599254438312797	0.00606357997487465	0.0749746467401528	-2.52289221005766	0	Exon
ENSG00000085831.15	e36383	TTC39A	0.169170683324173	-2.6977467407146096	2.75987919708575	0.006064421078047021	0.0749824313167596	-2.3317159594284997	0	Exon
ENSG00000122591.11	e431645	FAM126A	-0.088422144415005	0.8258632870944358	-2.75984763185475	0.00606499522477955	0.0749869147311214	-2.73272591692905	0	Exon
ENSG00000205268.10	e501043	PDE7A	0.11463560531523802	-1.55043900183144	2.75983496676275	0.0060652256066636295	0.0749871477112918	-2.3822642115063597	0	Exon
ENSG00000134987.11	e344144	WDR36	0.0509449872480765	2.013685983057	2.7597411852392995	0.00606693176744975	0.0750036161517727	-2.8596440506968905	0	Exon
ENSG00000145425.9	e311416	RPS3A	0.0555517431284947	3.70823073690452	2.75973849034846	0.00606698080182781	0.0750036161517727	-2.96202848980134	0	Exon
ENSG00000147533.16	e495764	GOLGA7	-0.110283175509547	-0.9046295928932341	-2.75967903530206	0.00606806269609629	0.0750143750593093	-2.47255363200059	0	Exon
ENSG00000159674.11	e275391	SPON2	-0.191058049943509	-2.0063332438758503	-2.75965721582391	0.00606845978552329	0.0750166678431867	-2.3418432544967	0	Exon
ENSG00000259802.1	e322011		0.13467635010154302	-1.8953628678107601	2.7596292291742497	0.00606896914478682	0.0750203482682902	-2.3502092663779597	0	Exon
ENSG00000139146.13	e695503	FAM60A	0.127402196503903	-1.68394465659903	2.75958463614093	0.0060697808214467295	0.0750277653424417	-2.37718714302895	0	Exon
ENSG00000048052.21	e430750	HDAC9	-0.16328285476158	-2.72680317567806	-2.75948201811884	0.00607164903440651	0.0750482411507232	-2.34133351541809	0	Exon
ENSG00000153147.5	e309693	SMARCA5	-0.0608124612228824	1.43477584359555	-2.7594257689824904	0.00607267329899385	0.075057033453221	-2.8072196227741597	0	Exon
ENSG00000180879.13	e1174877	SSR4	-0.0624699494922184	1.02912954961686	-2.7594196994309503	0.0060727838313943605	0.075057033453221	-2.76048116256275	0	Exon
ENSG00000133104.12	e752570	SPG20	-0.05226210911946201	2.20179794220519	-2.7594059883238704	0.00607303353060528	0.0750575026531138	-2.8723778065901695	0	Exon
ENSG00000130985.16	e1151387	UBA1	-0.0474538239289463	1.8801188105578799	-2.7593901529498397	0.00607332192736263	0.07505845007220799	-2.84941078264067	0	Exon
ENSG00000145425.9	e311410	RPS3A	0.0555416195335697	3.7082640357165895	2.7593700370163194	0.00607368830031997	0.0750603610772181	-2.96301365057428	0	Exon
ENSG00000145293.15	e295846	ENOPH1	-0.0543053143103509	2.0137853028346	-2.75935342548734	0.0060739908623708	0.0750614833832147	-2.8564959553873597	0	Exon
ENSG00000170004.16	e921798	CHD3	0.0933405212059678	-0.162537253669807	2.7592867525111098	0.006075205379752	0.0750738750275879	-2.59906995369286	0	Exon
ENSG00000266728.5	e932808		0.08437880679309899	-0.31041933423284496	2.75927008462351	0.00607550903691641	0.0750750103165655	-2.57109708961896	0	Exon
ENSG00000110911.14	e704601	SLC11A2	-0.13353796295966802	-2.0784991924025302	-2.7592368891072203	0.00607611383688481	0.0750798666155923	-2.34361360928174	0	Exon
ENSG00000164327.12	e327095	RICTOR	-0.0786127121945517	-0.0358681462601947	-2.7592233383480202	0.00607636073824762	0.0750800694763805	-2.6113873811644	0	Exon
ENSG00000102547.18	e756218	CAB39L	0.0961792532491212	0.9445794859100499	2.75921241568089	0.0060765597611105795	0.0750800694763805	-2.75494899099657	0	Exon
ENSG00000204054.13	e557646	LINC00963	0.25525561358152604	-3.5204849816846098	2.75920111624143	0.00607676565537846	0.0750800694763805	-2.42286190507872	0	Exon
ENSG00000110697.12	e648815	PITPNM1	-0.0945994074169045	-0.0335716603428246	-2.75917570612342	0.006077228692335	0.0750831734630689	-2.61149287305424	0	Exon
ENSG00000121067.17	e956518	SPOP	-0.0578108249220311	0.8737754433798571	-2.75908981895429	0.00607879401112705	0.0750970031421476	-2.7457058943279797	0	Exon
ENSG00000116001.15	e132407	TIA1	-0.0682857075449654	0.503442046082599	-2.7590870660863103	0.0060788441889817	0.0750970031421476	-2.69505244681819	0	Exon
ENSG00000121005.8	e503782	CRISPLD1	0.206753386653855	-2.0561532338678	2.75907941722225	0.006078983610488239	0.0750970031421476	-2.3516619022846	0	Exon
ENSG00000123560.13	e1164157	PLP1	-0.19590948406350103	-3.0485825707144505	-2.7590543374658103	0.0060794407780582	0.0751000336008489	-2.3629732187957795	0	Exon
ENSG00000167702.11	e523298	KIFC2	-0.0821688718236189	2.35411516961872	-2.75903560061925	0.00607978234387535	0.0751016358563144	-2.8830629335383797	0	Exon
ENSG00000100596.6	e795380	SPTLC2	-0.0892199968548515	0.848011720560614	-2.75895235984176	0.0060813000024357395	0.0751177653970114	-2.7392734023048697	0	Exon
ENSG00000107331.16	e563811	ABCA2	-0.10159243932553999	1.08947324601975	-2.75892443737906	0.0060818091657680795	0.0751197143163619	-2.7708787633053196	0	Exon
ENSG00000091844.7	e419689	RGS17	-0.0835304792763733	3.17566740670515	-2.75891439628339	0.006081992273574029	0.0751197143163619	-2.9331689458539105	0	Exon
ENSG00000060656.19	e21382	PTPRU	0.195718940051261	-2.5426889582337497	2.7589088444738104	0.00608209351762106	0.0751197143163619	-2.33298383221348	0	Exon
ENSG00000176840.11	e1013547	MIR7-3HG	-0.18492946322191198	-1.4012445640298403	-2.7588806797307903	0.00608260715968192	0.0751222933801957	-2.40784530714624	0	Exon
ENSG00000010361.13	e1065046	FUZ	-0.0886620552837391	-0.228082140938025	-2.75886155136327	0.00608295602720341	0.0751222933801957	-2.58231052336094	0	Exon
ENSG00000141522.11	e982476	ARHGDIA	-0.0567186210965408	2.9383446166282003	-2.75885220427852	0.00608312650804425	0.0751222933801957	-2.9241175260593804	0	Exon
ENSG00000196975.15	e131245	ANXA4	-0.0857516257026823	0.184539190545241	-2.7588509157088197	0.00608315001051812	0.0751222933801957	-2.64674328097566	0	Exon
ENSG00000054118.13	e26075	THRAP3	-0.0872097756908939	-0.272404803838323	-2.7588259738636403	0.00608360494586736	0.0751252943369258	-2.57954279313793	0	Exon
ENSG00000163655.15	e257245	GMPS	0.0742548638793041	-0.24159696218257	2.75878351200503	0.0060843795142942894	0.0751322420359011	-2.58891946846456	0	Exon
ENSG00000169230.9	e368127	PRELID1	0.0514532258529664	1.8219161148456002	2.75870212158059	0.00608586444786043	0.075145724623109	-2.8468911876385294	0	Exon
ENSG00000075340.22	e132665	ADD2	0.0720313885802943	1.6418496332069599	2.75870042876351	0.0060858953360645295	0.075145724623109	-2.8293834039896204	0	Exon
ENSG00000158079.14	e543226	PTPDC1	-0.0900736892396583	-0.11587710888437198	-2.75866393969135	0.00608656117306638	0.0751513283676222	-2.6051359215335697	0	Exon
ENSG00000214706.10	e224433	IFRD2	-0.109056265526399	-1.14229070011428	-2.7586418077441697	0.00608696505947949	0.0751536975065162	-2.43280728271518	0	Exon
ENSG00000109944.10	e673520	C11orf63	0.130205577137052	-1.36808170851014	2.7585529634821	0.00608858662439627	0.0751692389803544	-2.41119874360825	0	Exon
ENSG00000070081.15	e621242	NUCB2	-0.0695770904071564	0.713189101466022	-2.75854960542163	0.00608864792260016	0.0751692389803544	-2.72506195777438	0	Exon
ENSG00000249937.5	e323311		-0.288457534696167	-3.5155498195623798	-2.75852001300901	0.00608918812810899	0.0751732901578573	-2.4426797917058702	0	Exon
ENSG00000138286.14	e586617	FAM149B1	-0.0662635612916131	1.59355118577408	-2.75850814399776	0.00608940480748949	0.0751733471420133	-2.8243905828986096	0	Exon
ENSG00000054690.13	e788643	PLEKHH1	-0.0855453445334482	2.6196329928641497	-2.75849488796376	0.006089646816448971	0.0751737168034863	-2.90176595726142	0	Exon
ENSG00000124356.15	e134880	STAMBP	-0.0588929360069341	1.9870142251664902	-2.75847616350854	0.00608998867453237	0.0751753189849778	-2.85721656367722	0	Exon
ENSG00000038002.8	e316825	AGA	-0.133933913415505	-1.58908286268315	-2.7584179131963302	0.00609105227920227	0.0751858300436317	-2.3863236856565098	0	Exon
ENSG00000178568.14	e183042	ERBB4	0.071515106220831	0.397301282661974	2.7584028956092297	0.006091326515709979	0.0751865970236238	-2.6880759583438505	0	Exon
ENSG00000130985.16	e1151388	UBA1	-0.0593167309769474	1.10701102230605	-2.75836141896096	0.00609208397975328	0.0751884566363514	-2.7771214557685093	0	Exon
ENSG00000175470.18	e606955	PPP2R2D	0.0640775576131901	0.33010592913168896	2.75836045705302	0.00609210154753234	0.0751884566363514	-2.67570454940455	0	Exon
ENSG00000101680.13	e987888	LAMA1	0.20818368764018397	-3.10714261232742	2.7583598029998897	0.006092113492839711	0.0751884566363514	-2.36706945963498	0	Exon
ENSG00000156467.9	e508437	UQCRB	0.0443713289336172	4.964355917213769	2.75832478911528	0.00609275300027079	0.0751917202837064	-3.0292169615123905	0	Exon
ENSG00000110911.14	e704608	SLC11A2	-0.133548786746559	-2.07823753379094	-2.75832209773202	0.0060928021592710005	0.0751917202837064	-2.3458291501094197	0	Exon
ENSG00000138448.11	e173536	ITGAV	0.0642334366653934	1.79716119695834	2.7582910971673704	0.0060933684206381	0.0751960906732775	-2.8456375894211603	0	Exon
ENSG00000130193.7	e519499	THEM6	0.0774073331028713	0.18105433907189303	2.7581824490956897	0.006095353379721721	0.0752179677926149	-2.6588384684912203	0	Exon
ENSG00000155849.15	e436386	ELMO1	-0.0918638910509322	0.64470062885673	-2.7581671934962704	0.00609563214055064	0.0752184009720097	-2.7132036649377995	0	Exon
ENSG00000087470.17	e696104	DNM1L	-0.14917542294412803	-1.90693170849554	-2.75815730347035	0.0060958128640814	0.0752184009720097	-2.3504646842929198	0	Exon
ENSG00000152578.12	e663962	GRIA4	-0.102316137594204	0.17468022911714098	-2.7581193763558502	0.0060965059630020395	0.0752243348635448	-2.65065778685665	0	Exon
ENSG00000119314.15	e547961	PTBP3	0.0894459993753318	-0.7701832354489281	2.7581019046469106	0.00609682527366066	0.0752256563568952	-2.50567235884011	0	Exon
ENSG00000152147.10	e122025	GEMIN6	0.0678374413567097	0.242692878228857	2.7580706572706903	0.00609739638431638	0.0752279821199725	-2.66575844125241	0	Exon
ENSG00000184203.7	e270976	PPP1R2	0.0671860257501461	0.924522575771904	2.7580683691985697	0.00609743820548416	0.0752279821199725	-2.7574943103226204	0	Exon
ENSG00000105323.16	e1052282	HNRNPUL1	-0.0570733752558745	1.43802227813176	-2.7580445168307	0.00609787419227548	0.0752290814451761	-2.8149052717399	0	Exon
ENSG00000150961.14	e305784	SEC24D	0.14298359445137	-1.84291652304075	2.7580402738700003	0.00609795175041452	0.0752290814451761	-2.3621882800697	0	Exon
ENSG00000157216.15	e39025	SSBP3	0.0846746128085048	0.0735587400934934	2.75802513372462	0.00609822850818638	0.0752298775961179	-2.63884786648753	0	Exon
ENSG00000185033.14	e849191	SEMA4B	0.104385070477506	-0.9142536360499699	2.7579839473777596	0.00609898144097002	0.0752365477485474	-2.47467685960534	0	Exon
ENSG00000145425.9	e311388	RPS3A	0.0555101518764444	3.7083830238268596	2.75796487460437	0.0060993301412146	0.0752382310299773	-2.96676878250621	0	Exon
ENSG00000168675.18	e990657	LDLRAD4	0.0631999955596379	2.6803390997422403	2.75793148807375	0.00609994057782541	0.0752423957053921	-2.9111178127876602	0	Exon
ENSG00000214706.10	e224387	IFRD2	-0.109074917145926	-1.12353928933834	-2.7579231917770803	0.00610009227520844	0.0752423957053921	-2.4373694247296	0	Exon
ENSG00000164199.15	e340539	ADGRV1	0.11880273990277801	1.43960672695699	2.7578018417539503	0.006102311544421589	0.0752671505853962	-2.81568797784747	0	Exon
ENSG00000075340.22	e132736	ADD2	0.0760852301505425	1.91124603724878	2.7577492633819105	0.00610327333302794	0.0752763942611047	-2.8543773089575804	0	Exon
ENSG00000163629.12	e297547	PTPN13	0.102451856565518	-0.535521962681266	2.7577246303503	0.00610372397931803	0.0752793331991006	-2.5412228413522002	0	Exon
ENSG00000137198.9	e375742	GMPR	0.19856157555799997	-1.8248406288073102	2.7576782819817205	0.006104571976022329	0.0752871724218167	-2.37060297049674	0	Exon
ENSG00000169118.17	e832074	CSNK1G1	0.06621164387399099	0.261319712281007	2.7576076985950295	0.00610586358490874	0.0752956124224048	-2.66780239837272	0	Exon
ENSG00000119403.13	e550162	PHF19	-0.123720133285859	-1.6181248317849402	-2.75759277199242	0.00610613675920156	0.0752956124224048	-2.3765798519479904	0	Exon
ENSG00000091136.13	e463882	LAMB1	0.12129404558033399	-0.8220323391104559	2.7575869351882405	0.00610624358255307	0.0752956124224048	-2.50426277643871	0	Exon
ENSG00000107331.16	e563762	ABCA2	-0.10153883610045301	1.08935326289135	-2.7575596383691203	0.00610674318276976	0.0752956124224048	-2.77447650246117	0	Exon
ENSG00000107331.16	e564137	ABCA2	-0.10153883610045301	1.08935326289135	-2.7575596383691203	0.00610674318276976	0.0752956124224048	-2.77447650246117	0	Exon
ENSG00000107331.16	e564156	ABCA2	-0.10153883610045301	1.08935326289135	-2.7575596383691203	0.00610674318276976	0.0752956124224048	-2.77447650246117	0	Exon
ENSG00000107331.16	e564164	ABCA2	-0.10153883610045301	1.08935326289135	-2.7575596383691203	0.00610674318276976	0.0752956124224048	-2.77447650246117	0	Exon
ENSG00000181409.11	e981110	AATK	-0.100658204398339	1.2591034701163	-2.7575199135961004	0.00610747031173329	0.0753019586607345	-2.79215858734258	0	Exon
ENSG00000152234.15	e997111	ATP5A1	0.0412443560192795	4.3562126109355495	2.75750323596644	0.006107775605220001	0.0753031036246666	-3.00289600971891	0	Exon
ENSG00000006116.3	e875709	CACNG3	-0.0928610189218536	2.1694507239926	-2.75748726582691	0.00610806796063142	0.0753040890002584	-2.86936271162975	0	Exon
ENSG00000067798.14	e722826	NAV3	-0.119264040005959	-1.53014649683567	-2.7574090104594	0.00610950071590006	0.075316689203411	-2.39114165625708	0	Exon
ENSG00000139926.15	e781596	FRMD6	0.18861458852807897	-2.83693253449629	2.75740823448085	0.00610951492459225	0.075316689203411	-2.34891786580794	0	Exon
ENSG00000159871.14	e1055298	LYPD5	0.0909543221725178	1.72102532326443	2.7573385782663595	0.00611079049872856	0.0753297944756501	-2.8434843797122995	0	Exon
ENSG00000011143.16	e961587	MKS1	0.127460980188322	-2.02572296991258	2.75730603630106	0.00611138650352434	0.0753345218451795	-2.34918168368146	0	Exon
ENSG00000107798.17	e591724	LIPA	-0.180910484802785	-1.8911799526993602	-2.75724633827528	0.00611248000714701	0.0753453812968047	-2.3564578012540003	0	Exon
ENSG00000114859.15	e266632	CLCN2	-0.18805580185274898	-2.82748738704508	-2.75715115821604	0.00611422380993089	0.075359768652675	-2.35493109341974	0	Exon
ENSG00000136813.14	e547490	KIAA0368	0.0600564455278678	1.85258360877345	2.75713328395704	0.006114551336070821	0.075359768652675	-2.84878667054897	0	Exon
ENSG00000110171.18	e615697	TRIM3	-0.0863490102900279	-0.23876099115613003	-2.75712428428257	0.00611471625121346	0.075359768652675	-2.58490296971266	0	Exon
ENSG00000037241.7	e366148	RPL26L1	0.0758667938875128	0.16824805292317402	2.75712398721237	0.00611472169496486	0.075359768652675	-2.65746550516223	0	Exon
ENSG00000054523.17	e8267	KIF1B	-0.0422436654969484	3.44834534517317	-2.7571215034204304	0.006114767210122879	0.075359768652675	-2.95577867805192	0	Exon
ENSG00000250889.2	e336296	LINC01336	0.21862975075750302	-3.37625060743334	2.7571130164817	0.00611492273446139	0.075359768652675	-2.39842830187613	0	Exon
ENSG00000117036.11	e75522	ETV3	-0.0973787551549437	-0.538610577121135	-2.75707462844882	0.00611562624520935	0.0753650421599739	-2.53363010900111	0	Exon
ENSG00000240065.7	e386259	PSMB9	-0.18750754402412803	-2.26421312036652	-2.75706646548195	0.0061157758516546794	0.0753650421599739	-2.33983809002381	0	Exon
ENSG00000204161.13	e579730	C10orf128	-0.16711483810562303	-1.66848988322508	-2.7570302264275894	0.0061164400614154	0.0753706071252072	-2.3778277743195497	0	Exon
ENSG00000125652.7	e1015485	ALKBH7	-0.0781128299698692	0.9368823097437289	-2.7568197392007203	0.00612029927950915	0.0754123813691866	-2.75801826731441	0	Exon
ENSG00000178922.16	e31153	HYI	-0.107231023984301	-0.511533596855107	-2.7568077031001903	0.00612052002421914	0.0754123813691866	-2.54060264019061	0	Exon
ENSG00000151150.21	e582311	ANK3	-0.17259500413329099	-2.7818402713244503	-2.7567835303671897	0.00612096337916467	0.0754123813691866	-2.34667324001298	0	Exon
ENSG00000141510.16	e921317	TP53	0.203128287113638	-2.97164507649844	2.7567695204449802	0.0061212203500917	0.0754123813691866	-2.3623551775417004	0	Exon
ENSG00000184381.18	e1133981	PLA2G6	-0.0848343918476282	-0.520434403045424	-2.75676399994465	0.00612132161015593	0.0754123813691866	-2.5395043770020496	0	Exon
ENSG00000094880.10	e352825	CDC23	0.0589521720169084	0.47138440375360496	2.7567631421435896	0.00612133734455235	0.0754123813691866	-2.70086097428425	0	Exon
ENSG00000100523.14	e782295	DDHD1	0.0743690476603043	-0.00995695044746068	2.7567579316527	0.00612143291986379	0.0754123813691866	-2.62614895045811	0	Exon
ENSG00000083067.22	e537577	TRPM3	0.247234449510415	-3.15824261753033	2.7567525297238498	0.00612153200811979	0.0754123813691866	-2.37768516116418	0	Exon
ENSG00000151575.14	e827986	TEX9	0.135467256352479	-0.28935234604237603	2.7567355421346496	0.00612184362304331	0.0754135994132092	-2.5823290105722996	0	Exon
ENSG00000174851.14	e646217	YIF1A	-0.0744420157991604	0.369599308094693	-2.7567162656983704	0.0061221972412202705	0.0754153347831242	-2.68224656520889	0	Exon
ENSG00000196305.17	e542053	IARS	0.0720911685439164	0.33196523343213397	2.75668144110596	0.00612283613065485	0.0754205839799564	-2.6811658239704	0	Exon
ENSG00000100596.6	e795357	SPTLC2	-0.0891787407706786	0.8113643161417191	-2.7566572126201403	0.0061232806602505	0.0754234387869245	-2.7435439426253097	0	Exon
ENSG00000183479.12	e1173922	TREX2	-0.0796541117723122	0.0248937726455388	-2.75662800900872	0.00612381650922546	0.0754274181818202	-2.62952058017131	0	Exon
ENSG00000198513.11	e780900	ATL1	-0.0607954418088339	1.3856345796743899	-2.7566018956123703	0.00612429569260713	0.0754281246068079	-2.8029164863859304	0	Exon
ENSG00000215386.11	e1104498	MIR99AHG	0.0989622840112739	-0.1290618068587	2.75659729176305	0.0061243801772086	0.0754281246068079	-2.60583804208031	0	Exon
ENSG00000152932.7	e331092	RAB3C	0.0963774138749282	6.29484901963946	2.75657343797758	0.0061248179315990395	0.0754281246068079	-3.09889235234094	0	Exon
ENSG00000079102.16	e506879	RUNX1T1	-0.10198147721866699	-1.0655435295774	-2.75656982324587	0.00612488427006582	0.0754281246068079	-2.4524345464093	0	Exon
ENSG00000114812.12	e214654	VIPR1	-0.181990631835056	-2.3899674882469704	-2.7565621730220897	0.006125024671042261	0.0754281246068079	-2.3382699548592405	0	Exon
ENSG00000137822.12	e820574	TUBGCP4	0.0902033022496813	-0.18567340237120003	2.75655531387416	0.006125150556248	0.0754281246068079	-2.60361236137858	0	Exon
ENSG00000102878.16	e894447	HSF4	-0.135978060978632	-1.06542720852626	-2.7565235717474597	0.00612573314655605	0.0754326784471088	-2.45275405372431	0	Exon
ENSG00000028116.16	e127807	VRK2	-0.11723565234484801	-0.537018539098447	-2.75650239340931	0.00612612187851427	0.0754348448695683	-2.53371758864265	0	Exon
ENSG00000118322.12	e363479	ATP10B	-0.120929615300379	-0.854985393412555	-2.75643767499472	0.00612730993412911	0.0754468533814914	-2.4848680779735495	0	Exon
ENSG00000160695.14	e671385	VPS11	-0.0683190912730942	0.47020532316100605	-2.75639581646626	0.00612807845480448	0.0754511114914228	-2.7001172166518503	0	Exon
ENSG00000117362.12	e64959	APH1A	-0.0662493736689546	0.955957907360265	-2.75639565362293	0.006128081444770729	0.0754511114914228	-2.7637471030293304	0	Exon
ENSG00000102900.12	e888959	NUP93	0.0821309764649731	-0.0768704611198975	2.75625912370448	0.00613058873474953	0.0754793605042264	-2.6218414531188596	0	Exon
ENSG00000167635.11	e1044652	ZNF146	-0.0931544177695677	-0.4784636067179221	-2.7562284910036006	0.00613115141329589	0.0754836664724827	-2.54954246802478	0	Exon
ENSG00000147202.17	e1162074	DIAPH2	0.0848498063185311	0.06029369760709	2.75619643733257	0.006131740243008821	0.0754882940905391	-2.64698627807843	0	Exon
ENSG00000070182.18	e787495	SPTB	0.0856683330190327	0.44860767385683203	2.7560217378070004	0.00613495039273641	0.0755251915252358	-2.70473586707102	0	Exon
ENSG00000196329.11	e477518	GIMAP5	-0.159936872392077	-1.89924347022292	-2.75593213043302	0.0061365975413246706	0.0755428455145325	-2.35835934330716	0	Exon
ENSG00000152763.16	e43380	WDR78	0.17201100991214	-2.08756840453827	2.75585022467538	0.0061381034697862895	0.0755587598877381	-2.34881277166363	0	Exon
ENSG00000177640.15	e602948	CASC2	0.16575680459448902	-2.65967160979277	2.75577632764949	0.0061394624355240604	0.0755728641383688	-2.34273328210643	0	Exon
ENSG00000108854.15	e967598	SMURF2	0.202917002409733	-3.0652990090659302	2.75572459992975	0.00614041386974536	0.0755809907756588	-2.3703950114398302	0	Exon
ENSG00000105655.18	e1035169	ISYNA1	-0.132468757910327	-1.63615882791403	-2.75571131597413	0.006140658224664229	0.0755809907756588	-2.38070345214633	0	Exon
ENSG00000188747.8	e565064	NOXA1	-0.19530563248290195	-2.3789385532065896	-2.75570565955046	0.00614076227577965	0.0755809907756588	-2.3402548992867	0	Exon
ENSG00000228956.8	e207372	SATB1-AS1	-0.14504667646531302	-1.5777350270593997	-2.75564347618855	0.0061419062570313	0.0755924463413562	-2.3847107439374398	0	Exon
ENSG00000172995.16	e211295	ARPP21	0.0852178388073756	5.503245658636629	2.75552664344777	0.00614405613870783	0.0756162809544091	-3.0641695571691603	0	Exon
ENSG00000132182.11	e204970	NUP210	-0.10152305815913601	-0.929856731798352	-2.75544919742363	0.00614548162608396	0.0756211133283666	-2.47432929501125	0	Exon
ENSG00000141447.16	e992844	OSBPL1A	-0.122843150920041	-1.2398100122687299	-2.7554473617511497	0.00614551541747488	0.0756211133283666	-2.42750989052234	0	Exon
ENSG00000141447.16	e992930	OSBPL1A	-0.122843150920041	-1.2398100122687299	-2.7554473617511497	0.00614551541747488	0.0756211133283666	-2.42750989052234	0	Exon
ENSG00000141447.16	e992957	OSBPL1A	-0.122843150920041	-1.2398100122687299	-2.7554473617511497	0.00614551541747488	0.0756211133283666	-2.42750989052234	0	Exon
ENSG00000141447.16	e992977	OSBPL1A	-0.122843150920041	-1.2398100122687299	-2.7554473617511497	0.00614551541747488	0.0756211133283666	-2.42750989052234	0	Exon
ENSG00000173992.8	e647126	CCS	-0.0930221813453821	-1.03739057869966	-2.7553469166574103	0.00614736468503453	0.075641243027334	-2.45857783859664	0	Exon
ENSG00000060762.18	e422637	MPC1	-0.0559705345104752	3.72519034647174	-2.75531418255792	0.00614796745241001	0.0756460340981452	-2.97384062686445	0	Exon
ENSG00000237732.9	e189411		0.149946132199448	-2.24502674263141	2.75527939642837	0.00614860806453745	0.07565129047091601	-2.3458510735216604	0	Exon
ENSG00000141449.14	e991273	GREB1L	0.186584429685936	-2.5899700084524704	2.75523885482655	0.0061493547440691606	0.0756578514664499	-2.34288201458826	0	Exon
ENSG00000166169.16	e597762	POLL	-0.114976425495196	-1.4257829993243798	-2.7552208275658305	0.0061496867895112	0.0756593107826286	-2.40738076179361	0	Exon
ENSG00000172995.16	e211175	ARPP21	0.0852096399875583	5.50255004726851	2.7551802420928904	0.00615043439565407	0.07566588244407	-3.06506197785518	0	Exon
ENSG00000183230.16	e583053	CTNNA3	-0.108637292360643	0.872831764443481	-2.75514291871962	0.00615112198470276	0.0756672675183784	-2.7494918629857796	0	Exon
ENSG00000137822.12	e820592	TUBGCP4	0.09012894667513499	-0.18592632437506101	2.75513278523032	0.00615130868068932	0.0756672675183784	-2.6072797113114397	0	Exon
ENSG00000174652.17	e1019875	ZNF266	-0.18221408602803302	-2.88535601812625	-2.75513232510671	0.00615131715797296	0.0756672675183784	-2.3594266456994704	0	Exon
ENSG00000139437.17	e733851	TCHP	-0.0695933240362835	1.2137777786383899	-2.7551277848565	0.0061514008077764295	0.0756672675183784	-2.7966461545369303	0	Exon
ENSG00000153815.16	e904841	CMIP	0.0928578746140211	-0.236383850032385	2.7551017041513903	0.006151881339951821	0.0756705526490448	-2.5960503348565895	0	Exon
ENSG00000140688.16	e883826	C16orf58	-0.0542029386113025	1.3630174636656103	-2.75502117044782	0.0061533653727755605	0.0756833243814236	-2.81334549876275	0	Exon
ENSG00000147724.11	e517873	FAM135B	0.10459261172505399	-1.1644789850096398	2.75501616885267	0.00615345755022008	0.0756833243814236	-2.45389914879809	0	Exon
ENSG00000140521.12	e848476	POLG	0.0602347822904142	1.08081438240219	2.7550009689068298	0.00615373768694575	0.0756833243814236	-2.7846330998709203	0	Exon
ENSG00000269189.1	e761766		0.181582763688455	-2.8408126470551096	2.7549990166636604	0.00615377366784426	0.0756833243814236	-2.35115837945222	0	Exon
ENSG00000084463.7	e689643	WBP11	-0.0525520607103373	1.25908863501965	-2.75495942778225	0.0061545033534005	0.0756896725378218	-2.7998944677312703	0	Exon
ENSG00000111647.12	e728302	UHRF1BP1L	0.0639388892882284	0.7978894751523871	2.7549262176331095	0.00615511552918934	0.0756945751384105	-2.7473288739954	0	Exon
ENSG00000103544.14	e871926	C16orf62	-0.0634163985663066	0.7346670419368421	-2.7548909632815404	0.00615576544680792	0.0756996476705051	-2.7344118745198	0	Exon
ENSG00000156011.16	e486672	PSD3	0.0802505296944171	2.84626718192611	2.75488067633834	0.006155955099362879	0.0756996476705051	-2.92274661534442	0	Exon
ENSG00000276842.1	e692886		0.220802446920113	-2.60165630069715	2.7548333991664795	0.00615682678058644	0.0757066807770654	-2.3437878094239504	0	Exon
ENSG00000152689.17	e120295	RASGRP3	-0.12860678493615899	0.0327609812403103	-2.7548264903043598	0.00615695417329935	0.0757066807770654	-2.63010718133218	0	Exon
ENSG00000152894.14	e411470	PTPRK	-0.079883192600565	0.48750638303544797	-2.7547522529485695	0.0061583231884887605	0.0757191425611701	-2.70432668604187	0	Exon
ENSG00000175220.11	e629879	ARHGAP1	-0.0611955279321573	1.26619499798107	-2.75472792974106	0.00615877179395857	0.0757191425611701	-2.80262513852592	0	Exon
ENSG00000010379.15	e678314	SLC6A13	-0.253455580654018	-3.0994630077594603	-2.75472788182296	0.00615877267776601	0.0757191425611701	-2.3793693828224103	0	Exon
ENSG00000000938.12	e20103	FGR	-0.190381882892568	-2.2843214021305203	-2.75472520450871	0.006158822058666	0.0757191425611701	-2.344623863245	0	Exon
ENSG00000188372.14	e448064	ZP3	0.21974715290241603	-3.1437062151448196	2.75467580655381	0.00615973322829836	0.0757222529282606	-2.3740941465959	0	Exon
ENSG00000188372.14	e448092	ZP3	0.21974715290241603	-3.1437062151448196	2.75467580655381	0.00615973322829836	0.0757222529282606	-2.3740941465959	0	Exon
ENSG00000144560.13	e204259	VGLL4	0.109896588215599	-1.11047707572929	2.7546552423978	0.00616011258022151	0.0757222529282606	-2.4534938503394903	0	Exon
ENSG00000102858.12	e864500	MGRN1	-0.0610911902441033	3.0775626481496	-2.75465469593158	0.0061601226613031395	0.0757222529282606	-2.94237545386299	0	Exon
ENSG00000215041.9	e919799	NEURL4	-0.0679878579680273	0.32294734214620696	-2.7546535875311298	0.00616014310886266	0.0757222529282606	-2.68250121462826	0	Exon
ENSG00000134594.4	e1169205	RAB33A	-0.126006183258834	-0.145273036702518	-2.75458956726534	0.00616132424660762	0.0757341456208156	-2.6072343621055096	0	Exon
ENSG00000183049.12	e569775	CAMK1D	0.0685919695116869	3.29560903905917	2.7545581930141902	0.006161903158574671	0.0757386352693254	-2.95500332194713	0	Exon
ENSG00000157368.10	e900537	IL34	0.110869512963704	-0.9285500331773641	2.75443276827761	0.006164217964256011	0.0757621344892788	-2.4902632320497595	0	Exon
ENSG00000095587.8	e594686	TLL2	-0.21804257545357	-3.24837463775666	-2.75443144207479	0.00616424244450338	0.0757621344892788	-2.38812364505278	0	Exon
ENSG00000159314.11	e952736	ARHGAP27	-0.135538468082931	-1.52528690545279	-2.7543180921228303	0.00616633508493322	0.0757852266609767	-2.3963270846869302	0	Exon
ENSG00000105784.15	e451176	RUNDC3B	0.0674591867353065	0.7699186975318091	2.7542830087580903	0.00616698291599305	0.0757884223431674	-2.7435993841422004	0	Exon
ENSG00000189180.15	e576967	ZNF33A	-0.0688765499841209	0.26979091975364	-2.75428085425551	0.00616702270191591	0.0757884223431674	-2.67438068311989	0	Exon
ENSG00000007047.14	e1056868	MARK4	0.061216691357491	2.5550905474992702	2.7542343127088795	0.006167882213738421	0.0757948302910335	-2.9130523270858197	0	Exon
ENSG00000116209.11	e38832	TMEM59	-0.0564787742119931	2.6944661469872098	-2.75421466329233	0.00616824512430413	0.0757948302910335	-2.91901799537335	0	Exon
ENSG00000164211.12	e344321	STARD4	0.0966921279462563	1.79513522149777	2.75421276055829	0.00616828026745596	0.0757948302910335	-2.8551711373315496	0	Exon
ENSG00000144283.21	e161034	PKP4	-0.08982480492581099	2.49699781835419	-2.75420631085379	0.0061683993936725795	0.0757948302910335	-2.9047617307778104	0	Exon
ENSG00000136295.14	e426238	TTYH3	0.130168770005084	-1.19116724329851	2.7541695540774502	0.00616907833203031	0.0758005453216556	-2.45085032688306	0	Exon
ENSG00000106799.12	e545501	TGFBR1	0.11604884166477099	-0.7651304513468579	2.75413994789361	0.00616962524015003	0.0758044314272035	-2.51843935654712	0	Exon
ENSG00000167858.12	e918207	TEKT1	0.539299305159399	-3.35786585258991	2.75412928126608	0.00616982229301007	0.0758044314272035	-2.35993051526816	0	Exon
ENSG00000153930.11	e960869	ANKFN1	0.19436241694230602	-2.7739017995034905	2.7541044897035802	0.00617028030869891	0.075807431297582	-2.3531611295623702	0	Exon
ENSG00000155974.11	e718785	GRIP1	0.188116431480843	-2.58033095807861	2.75407259804281	0.00617086954149367	0.0758120430240654	-2.3445899926507203	0	Exon
ENSG00000184381.18	e1133974	PLA2G6	-0.0738417613279019	0.11753078919970698	-2.7540543211822097	0.006171207249115979	0.0758135644326071	-2.6525640292731203	0	Exon
ENSG00000133835.14	e345989	HSD17B4	-0.0642245864789498	1.7996524338660203	-2.75400060390204	0.0061721998978590395	0.0758231314386111	-2.8542155617133904	0	Exon
ENSG00000182944.17	e1126796	EWSR1	-0.0570894521188684	2.0418965890049	-2.7539429951767795	0.00617326461754375	0.0758335831150152	-2.8764282314628797	0	Exon
ENSG00000179115.10	e1026341	FARSA	-0.0625982581638962	0.5231335381695379	-2.75387452939915	0.00617453021230068	0.075846501570012	-2.71426210312294	0	Exon
ENSG00000128159.11	e1140891	TUBGCP6	-0.0799896572280864	-0.178140671456061	-2.75384255055831	0.00617512142380518	0.0758511354488229	-2.6022618718280497	0	Exon
ENSG00000130821.15	e1174441	SLC6A8	-0.07319660628664701	0.746099815421413	-2.7538255992322798	0.00617543483362149	0.0758520553464328	-2.74419130889063	0	Exon
ENSG00000128000.15	e1049973	ZNF780B	0.0556259420787483	3.4956329313225605	2.75381535360636	0.00617562427000691	0.0758520553464328	-2.9683431026394502	0	Exon
ENSG00000175711.8	e985463	B3GNTL1	-0.156290113500125	-2.6386221097445	-2.7537580093324703	0.006176684633304889	0.0758624507046318	-2.34782806918351	0	Exon
ENSG00000103021.9	e891682	CCDC113	0.13807764651369903	-1.75233211227118	2.75370268591806	0.00617770778451955	0.0758723883170638	-2.38348481668594	0	Exon
ENSG00000164924.17	e510128	YWHAZ	0.0532780201590266	6.252479669383381	2.75367873004631	0.006178150871941999	0.0758752013525624	-3.1037372048013596	0	Exon
ENSG00000197530.12	e2556	MIB2	-0.0742626004657111	0.309328252891997	-2.75356167220318	0.00618031638515689	0.0758946091003971	-2.68077840674254	0	Exon
ENSG00000127585.11	e855742	FBXL16	-0.116632592488849	6.028447742871151	-2.75355149539078	0.00618050468365841	0.0758946091003971	-3.0917176893292497	0	Exon
ENSG00000109265.13	e289621	KIAA1211	0.0829398664927266	0.994255679991862	2.75354987948338	0.00618053458278472	0.0758946091003971	-2.7803210066934003	0	Exon
ENSG00000203485.12	e806063	INF2	-0.0762147755409723	1.23519031619835	-2.75354701719942	0.00618058754393067	0.0758946091003971	-2.80251775494622	0	Exon
ENSG00000090060.17	e801683	PAPOLA	0.0733330063276887	0.574696306190974	2.75353460599928	0.0061808171944401	0.0758948000682773	-2.7224091317282997	0	Exon
ENSG00000198108.3	e348651	CHSY3	0.0906383105469165	1.6260781585057802	2.75349067069454	0.00618163021287185	0.0759021540010349	-2.83933013355196	0	Exon
ENSG00000133687.15	e694608	TMTC1	0.0868173815399267	0.962251684910321	2.7534296518623798	0.00618275952065119	0.0759133909001433	-2.77321838830782	0	Exon
ENSG00000166398.12	e1040470	KIAA0355	-0.0950218797218912	-0.8549986955687141	-2.7534040481620896	0.00618323343741213	0.0759165802528761	-2.48893009754648	0	Exon
ENSG00000162073.13	e861773	PAQR4	-0.12448357675732401	0.344570391191777	-2.75332899960172	0.00618462275281223	0.0759300288188207	-2.6866344708159304	0	Exon
ENSG00000061676.14	e173188	NCKAP1	0.055194072759090995	2.35960561967176	2.75332173839033	0.00618475718892091	0.0759300288188207	-2.90080670597705	0	Exon
ENSG00000120051.14	e599716	CFAP58	0.312339168519852	-3.17020878803016	2.75327328940658	0.00618565425464522	0.0759363565990423	-2.3737919793472204	0	Exon
ENSG00000274949.1	e1079602		0.200156944380094	-3.2173477972954703	2.75326375264167	0.00618583084815681	0.0759363565990423	-2.39178060740329	0	Exon
ENSG00000198626.15	e105711	RYR2	0.0827004514679271	1.708947614251	2.75325488342111	0.00618599508475346	0.0759363565990423	-2.851364099758	0	Exon
ENSG00000168675.18	e990667	LDLRAD4	0.0629151902221074	2.75847387910539	2.75323745828587	0.0061863177677572	0.0759363565990423	-2.92833029412342	0	Exon
ENSG00000129675.15	e1171256	ARHGEF6	0.0717483153360682	2.98060015286308	2.7532360586106606	0.00618634368795222	0.0759363565990423	-2.9420788110090297	0	Exon
ENSG00000175279.21	e8661	APITD1	0.09099831844369	-0.602829917167895	2.7532194207875	0.00618665180668197	0.0759375091998496	-2.54350135240119	0	Exon
ENSG00000280987.3	e353773		-0.11720362327461999	-1.45764810098551	-2.7532025444411703	0.006186964356836621	0.0759387161120886	-2.4191173792654	0	Exon
ENSG00000102858.12	e864550	MGRN1	-0.0610660392787733	3.07740363760728	-2.7531794239376803	0.0061873925720367295	0.0759413425627879	-2.94629321705006	0	Exon
ENSG00000157954.14	e426886	WIPI2	0.0399446543902717	2.74398785800708	2.75314687151294	0.00618799552141269	0.0759461133680011	-2.92769106326376	0	Exon
ENSG00000183337.16	e1149646	BCOR	0.082368961932759	1.7963689376793102	2.7531238611548297	0.00618842176075546	0.0759463587426249	-2.86062926793579	0	Exon
ENSG00000137500.9	e658496	CCDC90B	-0.0673437618555364	0.19909800739849198	-2.7531226604743	0.00618844400265377	0.0759463587426249	-2.6668217142731097	0	Exon
ENSG00000139112.10	e687890	GABARAPL1	0.0985253719420923	-0.16377800087748903	2.75310144431019	0.00618883703149477	0.0759485527629101	-2.61928876366973	0	Exon
ENSG00000120992.17	e499058	LYPLA1	0.0931585203113428	-0.5869521963711191	2.7530051348904596	0.00619062144450119	0.0759596678309972	-2.54348414969563	0	Exon
ENSG00000116001.15	e132458	TIA1	-0.06807716551658599	0.502144016327646	-2.7530034225097597	0.0061906531755576795	0.0759596678309972	-2.7108523555321002	0	Exon
ENSG00000103269.13	e855507	RHBDL1	-0.156969471395087	-2.2487728959846	-2.7530025001395297	0.00619067026748489	0.0759596678309972	-2.3474069767915497	0	Exon
ENSG00000119487.16	e552774	MAPKAP1	0.145961765534361	-2.1259097111487097	2.75300060945336	0.00619070530286706	0.0759596678309972	-2.35267318076698	0	Exon
ENSG00000150893.10	e753415	FREM2	-0.28726700545733	-3.3011435139842997	-2.7529947341517698	0.00619081417635539	0.0759596678309972	-2.40981714822219	0	Exon
ENSG00000171533.11	e656073	MAP6	0.0515938420475468	3.43685356593679	2.75290880746112	0.00619240665640803	0.0759765773777102	-2.96727430950739	0	Exon
ENSG00000171492.14	e48777	LRRC8D	-0.08732185846075	0.0016462845009102	-2.75283242198654	0.0061938226199301704	0.0759913200922696	-2.63556622454248	0	Exon
ENSG00000106351.12	e458074	AGFG2	0.0725358486505672	0.62727573063867	2.7527869599153596	0.00619466549283424	0.0759966681615157	-2.73443844056153	0	Exon
ENSG00000204262.11	e174104	COL5A2	0.19114302548119103	-2.8411282138773	2.7527813433443997	0.00619476963200986	0.0759966681615157	-2.36031557318158	0	Exon
ENSG00000057294.14	e696316	PKP2	-0.23776277288912098	-2.8629365051002997	-2.75277422150476	0.00619490168327336	0.0759966681615157	-2.3586281186830096	0	Exon
ENSG00000039319.16	e338457	ZFYVE16	-0.0841308133730758	0.8952981447251329	-2.7527023530480803	0.0061962343915623296	0.0760103868323	-2.76148294361259	0	Exon
ENSG00000100433.15	e796536	KCNK10	-0.170504707151733	1.24514715444021	-2.7526685664417796	0.0061968610103699	0.0760115746722856	-2.8001220748099906	0	Exon
ENSG00000171533.11	e656069	MAP6	0.0515910646415904	3.4368564132639503	2.75266401480267	0.00619694543111857	0.0760115746722856	-2.96792609605686	0	Exon
ENSG00000105784.15	e451155	RUNDC3B	0.0674819033180215	0.769054144127442	2.75266244716987	0.00619697450676066	0.0760115746722856	-2.7477535366027896	0	Exon
ENSG00000143252.14	e79014	SDHC	0.0493527271948696	1.6767167618253	2.75261650784909	0.00619782662027834	0.0760193961969956	-2.84954085004687	0	Exon
ENSG00000169220.17	e368216	RGS14	-0.0941603238496343	2.86136753630869	-2.7525917854253596	0.00619828523231079	0.0760206928257764	-2.92943502496798	0	Exon
ENSG00000148337.20	e555098	CIZ1	-0.0831498381054266	-0.00648326009249075	-2.75258768814596	0.0061983612416418605	0.0760206928257764	-2.63447607038039	0	Exon
ENSG00000152234.15	e997233	ATP5A1	0.0493018947469759	2.9215115493649	2.7525500810405803	0.00619905893684803	0.0760266194031475	-2.9373918707502997	0	Exon
ENSG00000028116.16	e127794	VRK2	-0.189429576754156	-1.9873697735752902	-2.75252141519422	0.00619959079955013	0.0760290540655545	-2.3612975933642404	0	Exon
ENSG00000165084.15	e502243	C8orf34	0.18395250311274397	-0.834969688880514	2.7525162623408903	0.00619968640935136	0.0760290540655545	-2.51295928523371	0	Exon
ENSG00000116584.17	e73310	ARHGEF2	-0.0643779839488684	1.83570738872628	-2.7524863734942597	0.006200241015113879	0.0760332250403931	-2.86172794363001	0	Exon
ENSG00000052841.14	e627631	TTC17	0.0622353618069631	0.20589406751388104	2.75238766082721	0.0062020730074739605	0.0760530597085376	-2.6740923182586296	0	Exon
ENSG00000177640.15	e602944	CASC2	0.165464849487578	-2.65909224687989	2.75236248122002	0.00620254039003497	0.0760542243425334	-2.35057859131848	0	Exon
ENSG00000198265.11	e968328	HELZ	0.0573838695280912	0.827077473346172	2.75235942726548	0.00620259707954537	0.0760542243425334	-2.76240009200227	0	Exon
ENSG00000167635.11	e1044651	ZNF146	-0.0609008015241154	2.0206847508243797	-2.7523254416585	0.00620322797431782	0.0760593292683079	-2.87771168694202	0	Exon
ENSG00000138760.8	e294252	SCARB2	-0.0729998206626208	2.53605151343665	-2.7522618636142795	0.00620440836663872	0.0760711711347511	-2.9135018554949905	0	Exon
ENSG00000051009.10	e615234	FAM160A2	-0.106169362089801	-1.46914429838001	-2.7522407960230897	0.00620479955310136	0.0760733362010562	-2.4087635994999905	0	Exon
ENSG00000135905.18	e189932	DOCK10	-0.0881550445736413	0.7668281343538579	-2.75220896968448	0.00620539055201866	0.0760779508138734	-2.74514731921166	0	Exon
ENSG00000083857.13	e319246	FAT1	0.0867018238080073	0.9061472135545379	2.75217471071827	0.006206026780460379	0.0760831196012969	-2.7724700843516406	0	Exon
ENSG00000166912.16	e811903	MTMR10	-0.0835210271921658	0.67869916266284	-2.75214478871382	0.00620658251477029	0.0760873012431991	-2.73606555612166	0	Exon
ENSG00000141540.10	e971193	TTYH2	-0.122565325230598	0.6902221548583589	-2.75207009260251	0.0062079700242969795	0.0761016790836848	-2.73583882521344	0	Exon
ENSG00000100577.18	e795016	GSTZ1	-0.0977136498121764	0.197219471045003	-2.75195620660281	0.0062100860409991	0.0761235884507124	-2.66948239397821	0	Exon
ENSG00000100888.12	e768872	CHD8	-0.067841227630955	-0.00625639803126539	-2.75195078656695	0.006210186762221679	0.0761235884507124	-2.6371176188941603	0	Exon
ENSG00000104213.12	e485371	PDGFRL	0.133385715749019	-1.7291795298362198	2.7519296188058195	0.00621058013959084	0.0761257780353685	-2.39166543065783	0	Exon
ENSG00000099821.13	e1006365	POLRMT	-0.0812552642270113	-0.0811943653369523	-2.75188894903473	0.0062113360015605395	0.0761324104461529	-2.62439083032445	0	Exon
ENSG00000170537.12	e871425	TMC7	-0.12175605352746499	-1.17278778027726	-2.75184765960213	0.00621210346522113	0.076139184595426	-2.44995420963393	0	Exon
ENSG00000198626.15	e105705	RYR2	0.0715292745512468	1.51222388328724	2.75181846443431	0.0062126461795412	0.0761432037117402	-2.8333268609824502	0	Exon
ENSG00000163703.17	e203186	CRELD1	-0.0883832335766854	0.274229596142738	-2.7518040850931604	0.00621291349549894	0.0761438473396467	-2.68308947500998	0	Exon
ENSG00000182568.16	e207312	SATB1	-0.0808251369432264	-0.0328860859188878	-2.75178435661322	0.00621328027035498	0.07614570982322501	-2.6296312996347995	0	Exon
ENSG00000137821.11	e836380	LRRC49	0.0761577454713199	0.16813712691543098	2.7517514775764704	0.0062138915724929	0.0761505688334075	-2.67291094390466	0	Exon
ENSG00000170011.13	e213906	MYRIP	0.12443767296822099	-1.51578961240495	2.75171358172495	0.00621459621699401	0.0761547545832147	-2.40712139328898	0	Exon
ENSG00000120992.17	e499081	LYPLA1	0.0845611775773267	-0.673178445761068	2.75171000139985	0.0062146627941471	0.0761547545832147	-2.5347317749787597	0	Exon
ENSG00000133030.19	e927532	MPRIP	0.0481760721141297	7.105156354450001	2.7516815254754903	0.006215192334931829	0.0761586109042245	-3.14735631878034	0	Exon
ENSG00000119508.17	e545576	NR4A3	0.293243629513188	-0.0741463630633039	2.75161851101593	0.00621636430233809	0.0761703387388289	-2.63436325578149	0	Exon
ENSG00000168843.13	e314038	FSTL5	0.106874469769297	-0.227810694033779	2.75154878087111	0.00621766140349244	0.0761835989982032	-2.60950119915942	0	Exon
ENSG00000071246.10	e794569	VASH1	-0.0964366648114533	-0.543776379724616	-2.75150102757903	0.00621854983835429	0.07618560649877	-2.54270595635968	0	Exon
ENSG00000198039.11	e442992	ZNF273	0.165469078459801	-1.9710307817129697	2.7514956312092	0.00621865024332049	0.07618560649877	-2.36781367783171	0	Exon
ENSG00000164172.18	e329370	MOCS2	0.0517143020089385	1.8809083244248799	2.75148542864317	0.00621884007647441	0.07618560649877	-2.86571723065391	0	Exon
ENSG00000182511.11	e849898	FES	-0.152180555399386	-2.3036373544527797	-2.75148536890133	0.00621884118807107	0.07618560649877	-2.35069779355112	0	Exon
ENSG00000072518.20	e640124	MARK2	-0.0583945278032389	1.29239125144407	-2.7514822167363597	0.00621889983962201	0.07618560649877	-2.8167919179579104	0	Exon
ENSG00000188868.13	e1024990	ZNF563	0.0715547102890129	0.522112959845804	2.75143373820006	0.006219801930689371	0.0761881770956852	-2.7226667480171	0	Exon
ENSG00000155052.14	e151566	CNTNAP5	-0.130919666007029	-1.30270694311998	-2.7514303317105	0.00621986532326767	0.0761881770956852	-2.4430281877802202	0	Exon
ENSG00000155666.11	e876449	KDM8	-0.0942776083519234	-0.8447412333414341	-2.7514302004342097	0.006219867766246529	0.0761881770956852	-2.4946701297072797	0	Exon
ENSG00000183323.12	e333723	CCDC125	0.11294224325100999	-0.996373742034334	2.75142474022218	0.0062199693785326	0.0761881770956852	-2.47842598039619	0	Exon
ENSG00000161681.15	e1067211	SHANK1	0.214038691030186	-3.00489642948271	2.75138860818694	0.00622064181857278	0.0761937809701383	-2.3728690840525095	0	Exon
ENSG00000173207.12	e70299	CKS1B	-0.108215444097961	-0.96202946904607	-2.75134395318856	0.00622147296714039	0.076200030309331	-2.4839136581091004	0	Exon
ENSG00000179820.15	e1070581	MYADM	-0.25469772104363503	-3.5238070073741095	-2.75133809832807	0.00622158194914585	0.076200030309331	-2.44456857022841	0	Exon
ENSG00000177084.16	e746850	POLE	0.194027831198539	-2.7716808353421802	2.7512494967077203	0.00622323138479977	0.0762175987230772	-2.35955574615323	0	Exon
ENSG00000048052.21	e430603	HDAC9	-0.128232641943301	-1.11351775662352	-2.7512242919068397	0.00622370067751629	0.07622071289236	-2.4590048172292303	0	Exon
ENSG00000080823.21	e804096	MOK	0.14336483999185	-2.1667910262302197	2.7512073067437406	0.0062240169453612795	0.0762219528389551	-2.35490472904291	0	Exon
ENSG00000148337.20	e554956	CIZ1	-0.0549640143458743	1.5205675228943203	-2.7511875134238197	0.00622438552009371	0.0762238332500922	-2.8404748932262898	0	Exon
ENSG00000165029.15	e546214	ABCA1	0.10774594550955902	0.135896709520043	2.75116614267218	0.00622478349059652	0.0762259819437324	-2.66887541377762	0	Exon
ENSG00000089159.16	e739630	PXN	-0.22782399044720103	-3.30529615082178	-2.75115499752221	0.0062249910469811395	0.0762259819437324	-2.40987271535193	0	Exon
ENSG00000011295.15	e926432	TTC19	0.092378319441968	-0.0380887188457985	2.7511140183251697	0.006225754257298179	0.0762326942279221	-2.64153873634901	0	Exon
ENSG00000177000.10	e9580	MTHFR	-0.0756722553231316	-0.0908395515323347	-2.7510841074670696	0.0062263113805532296	0.07623688265467199	-2.6258973684314997	0	Exon
ENSG00000154678.16	e434973	PDE1C	-0.106639754105517	0.7556058223666251	-2.7510333489288197	0.00622725691834055	0.076245826495508	-2.7473200267866598	0	Exon
ENSG00000138162.18	e604321	TACC2	-0.086536098510246	-0.360502841952084	-2.75101901350956	0.00622752398421865	0.0762464628724398	-2.5815588888638397	0	Exon
ENSG00000163913.11	e247733	IFT122	0.0929012231445098	-0.42899166977107794	2.7508847025262497	0.0062300266728226895	0.0762744700254041	-2.57855425997429	0	Exon
ENSG00000164591.13	e360208	MYOZ3	0.18088782684615898	-2.7678188307812204	2.7508463093740203	0.0062307422400806	0.0762783884139285	-2.35535586605467	0	Exon
ENSG00000112357.12	e415242	PEX7	-0.0999474777705082	-1.3194908191186898	-2.75084443991075	0.00623077708482366	0.0762783884139285	-2.43489644651331	0	Exon
ENSG00000136237.18	e431414	RAPGEF5	-0.0904513897510207	2.44189990859508	-2.7507740826741203	0.0062320885945344896	0.0762918094220244	-2.9092974888919003	0	Exon
ENSG00000182287.13	e1145716	AP1S2	0.07037049742114701	1.84205997073805	2.75073118138991	0.0062328884279172206	0.0762989658944069	-2.86691286506746	0	Exon
ENSG00000134851.12	e289233	TMEM165	-0.0794300475190016	1.7455919338391297	-2.7507105677999504	0.0062332727719629	0.0763010358979684	-2.85562759618119	0	Exon
ENSG00000184144.10	e93381	CNTN2	-0.11565044674435901	1.13364645896849	-2.7506735245433	0.006233963503899279	0.0763068561008196	-2.7930549999279397	0	Exon
ENSG00000027075.13	e785826	PRKCH	0.101078364623286	0.35759514240890294	2.7505573476583396	0.00623613026016206	0.0763307425597717	-2.70304024815812	0	Exon
ENSG00000165323.15	e660777	FAT3	0.0846320449002865	1.1155811407215102	2.75049147071569	0.00623735920007229	0.0763401826584862	-2.80165864783061	0	Exon
ENSG00000186298.11	e734982	PPP1CC	0.0492112695051716	2.4954731359262596	2.7504844892426097	0.00623748945286795	0.0763401826584862	-2.9174337978973197	0	Exon
ENSG00000127603.23	e27853	MACF1	0.0588423307308876	1.2295380502206101	2.75048137421555	0.00623754757047659	0.0763401826584862	-2.81461041349288	0	Exon
ENSG00000166311.9	e615315	SMPD1	-0.0667261139907726	1.36105515927165	-2.75043796226465	0.0062383575658358	0.0763469030446156	-2.8259182981282596	0	Exon
ENSG00000197603.13	e326540	C5orf42	0.0783233922245466	0.0249389356395082	2.75042885935651	0.00623852742313591	0.0763469030446156	-2.64989655158017	0	Exon
ENSG00000169031.18	e190131	COL4A3	-0.265000027911967	-3.70677767959505	-2.75034905165492	0.00624001678783549	0.0763624935628772	-2.48449330237102	0	Exon
ENSG00000166595.11	e894049	FAM96B	-0.051800679191387	2.00087946078561	-2.7502473781079604	0.00624191467664046	0.0763806610619097	-2.88008753773911	0	Exon
ENSG00000137821.11	e836358	LRRC49	0.0733241708582471	0.260543013580243	2.7502464342823303	0.006241932297001171	0.0763806610619097	-2.68648465425106	0	Exon
ENSG00000184381.18	e1133978	PLA2G6	-0.0895841375577782	-0.543176146928711	-2.75023046004841	0.00624223052814761	0.0763816737580395	-2.55178859911073	0	Exon
ENSG00000105254.11	e1044427	TBCB	-0.0633538988545891	2.25708265056602	-2.7501950817127097	0.00624289107024606	0.07638448298481901	-2.90042540702902	0	Exon
ENSG00000105254.11	e1044432	TBCB	-0.0633538988545891	2.25708265056602	-2.7501950817127097	0.00624289107024606	0.07638448298481901	-2.90042540702902	0	Exon
ENSG00000147251.15	e1167088	DOCK11	0.13724521709609802	-1.81410179863953	2.75017216935296	0.00624331889621237	0.0763870810383405	-2.39363446301579	0	Exon
ENSG00000085831.15	e36428	TTC39A	0.12076467446947399	-1.38842195509141	2.75013364411287	0.00624403830996935	0.0763932463694859	-2.44436036147307	0	Exon
ENSG00000184672.11	e504878	RALYL	0.132245743793912	-1.6215055424058797	2.75010588755616	0.00624455667760803	0.0763969516432057	-2.4126379407244904	0	Exon
ENSG00000137824.15	e816717	RMDN3	-0.0822353626024888	-0.345884206148909	-2.75003420915181	0.00624589548773247	0.0764106572513322	-2.5849264644064	0	Exon
ENSG00000143473.11	e96284	KCNH1	0.0877981851891315	0.341338985567866	2.7500228296187204	0.00624610805865369	0.0764106572513322	-2.705620681379	0	Exon
ENSG00000137693.13	e662756	YAP1	0.0900278892402936	0.238958135564662	2.7499949102586605	0.0062466296230517795	0.0764144006462665	-2.68531022362628	0	Exon
ENSG00000178922.16	e31148	HYI	-0.113816918756334	-0.600425407094662	-2.74998134107492	0.00624688312456428	0.0764148647093125	-2.5433770714356	0	Exon
ENSG00000152969.17	e278893	JAKMIP1	0.0831821787487997	2.02624409141766	2.7499675745694203	0.00624714032197317	0.076415373948746	-2.8850181469967997	0	Exon
ENSG00000160191.17	e1112937	PDE9A	0.0968881658149297	0.954190192302328	2.7499145487084	0.0062481310850440105	0.0764248558601093	-2.7833481866038903	0	Exon
ENSG00000138835.22	e548552	RGS3	-0.15937394140957098	-2.2314455185638598	-2.7498181364678596	0.006249932865907921	0.0764428664440438	-2.3562439844286	0	Exon
ENSG00000112530.11	e422260	PACRG	0.0986751548052769	-0.5751432140692739	2.74981268096338	0.00625003483404861	0.0764428664440438	-2.56040624415035	0	Exon
ENSG00000143222.11	e78242	UFC1	0.0507213451444727	1.55362275096556	2.74978501451088	0.00625055196734262	0.0764465537587444	-2.84222639608198	0	Exon
ENSG00000132932.16	e749795	ATP8A2	0.078851653560345	-0.10052633360413801	2.7497055953766103	0.0062520366615826	0.0764620740376439	-2.6373194814986203	0	Exon
ENSG00000118271.9	e993885	TTR	0.7728230908635971	-1.7239664813717699	2.74968152447002	0.00625248671603374	0.0764633347753468	-2.41907890202495	0	Exon
ENSG00000019144.17	e670439	PHLDB1	-0.20424452341198102	-0.436190564618893	-2.7496654725522203	0.00625278685548825	0.0764633347753468	-2.57279348962364	0	Exon
ENSG00000019144.17	e670469	PHLDB1	-0.20424452341198102	-0.436190564618893	-2.7496654725522203	0.00625278685548825	0.0764633347753468	-2.57279348962364	0	Exon
ENSG00000169220.17	e368241	RGS14	-0.0940374933677959	2.86457092031932	-2.74964537629268	0.00625316263457639	0.0764652922321505	-2.9374770455302	0	Exon
ENSG00000184232.8	e672667	OAF	-0.139837925232693	0.9968457808220379	-2.7495752523415202	0.00625447403918651	0.0764786902304599	-2.78511166646918	0	Exon
ENSG00000175471.19	e341036	MCTP1	0.0897608619505575	2.72678498501896	2.74954620148946	0.0062550173988631	0.0764826961000306	-2.92967226284546	0	Exon
ENSG00000145555.14	e323108	MYO10	-0.08472582049507002	1.46265568003919	-2.7495008446910503	0.00625586582607735	0.0764896415887569	-2.8375694972996097	0	Exon
ENSG00000072195.14	e188618	SPEG	-0.0804064628741739	-0.19712611094317603	-2.7494927646936103	0.00625601697838506	0.0764896415887569	-2.61023027694737	0	Exon
ENSG00000083457.11	e914364	ITGAE	0.0764082127493655	1.1484072267146	2.74945527510975	0.00625671833826977	0.0764955784004125	-2.79864797204506	0	Exon
ENSG00000151812.14	e783940	SLC35F4	0.150019939270792	-2.21198225761219	2.7494346260823797	0.00625710467323984	0.0764976633934618	-2.3655402978962403	0	Exon
ENSG00000125885.13	e1080295	MCM8	-0.0806678382745575	0.0991961424575875	-2.7494224150036	0.006257333147741529	0.0764978183500191	-2.6606628373405496	0	Exon
ENSG00000122550.17	e431711	KLHL7	0.0600276341319846	0.43946721318052595	2.7494088027709003	0.006257587847318911	0.07649829389443201	-2.71678177919792	0	Exon
ENSG00000149177.12	e632427	PTPRJ	-0.0762315030407377	0.4550944910369679	-2.7493904047513302	0.0062579321090287104	0.076499864255088	-2.71537846245409	0	Exon
ENSG00000215559.8	e1103903	ANKRD20A11P	-0.379482880075936	-1.36070688479345	-2.749333642462	0.0062589943465929	0.0765102110745882	-2.44618677685791	0	Exon
ENSG00000112183.14	e375850	RBM24	0.0916757201090387	0.986772972175234	2.74929209583475	0.0062597719447392295	0.076514592988636	-2.7901466952510297	0	Exon
ENSG00000107331.16	e564154	ABCA2	-0.0774555142422392	2.4462757139302003	-2.74929142463344	0.00625978450784499	0.076514592988636	-2.91591634847418	0	Exon
ENSG00000128656.13	e168396	CHN1	0.07174540216461399	3.59311927903433	2.7492460093684303	0.006260634613910371	0.0765223453938356	-2.98270073612028	0	Exon
ENSG00000089022.13	e735732	MAPKAPK5	0.050738580229922996	1.46971849396504	2.7492314827548903	0.00626090655248661	0.0765230306953837	-2.8391362226214	0	Exon
ENSG00000167775.10	e1018555	CD320	-0.0901258162531585	0.956154731842808	-2.7492148924514503	0.00626121713644879	0.0765241882710678	-2.78347903609147	0	Exon
ENSG00000106829.18	e539524	TLE4	-0.0653317721648394	0.681196293187615	-2.74918848400764	0.00626171155270118	0.0765275924757551	-2.74750962532786	0	Exon
ENSG00000205981.6	e263457	DNAJC19	0.0534668504187904	1.40820525268855	2.7490885220202403	0.00626358335064272	0.0765477129711429	-2.8330537506307296	0	Exon
ENSG00000118271.9	e993898	TTR	0.7726750494640959	-1.72390645006888	2.7490775009734603	0.00626378975176367	0.0765477129711429	-2.42059310747959	0	Exon
ENSG00000242808.7	e263468	SOX2-OT	0.20025884028160998	-3.38761350771062	2.7490555171520197	0.00626420148105035	0.07655010555743699	-2.40849887400073	0	Exon
ENSG00000185988.11	e1009120	PLK5	-0.256808460545124	-3.5566416191023906	-2.7490140036425297	0.00626497904350192	0.0765569683972484	-2.46431713510969	0	Exon
ENSG00000135315.11	e402765	CEP162	0.0935009514793759	-0.765074351229535	2.74899818975443	0.00626527526606127	0.0765579490758266	-2.5212130319032	0	Exon
ENSG00000114026.21	e202271	OGG1	-0.066321057328683	0.6228189670761519	-2.74894033353548	0.00626635912494983	0.0765685538039998	-2.7387313847681005	0	Exon
ENSG00000145425.9	e311404	RPS3A	0.0554765044308878	3.6907604486885397	2.74892696906726	0.006266609514480779	0.0765689740018171	-2.9898922216479504	0	Exon
ENSG00000008294.20	e960030	SPAG9	-0.0568332461847661	1.5466632805773899	-2.74890285153193	0.0062670613906102	0.07657185596286	-2.84478009579686	0	Exon
ENSG00000196839.12	e1093083	ADA	-0.176294359710223	-1.3763862790983399	-2.74887419177241	0.0062675984100230295	0.0765757779822504	-2.4245295722161098	0	Exon
ENSG00000006831.9	e679315	ADIPOR2	-0.0940593229585476	1.2552621814896598	-2.74878191210885	0.0062693278058472395	0.0765901971360061	-2.8148297847578	0	Exon
ENSG00000139146.13	e695492	FAM60A	0.0993085911812101	-0.48329957630747294	2.74877969404934	0.00626936937939045	0.0765901971360061	-2.57593209523169	0	Exon
ENSG00000102383.13	e1160788	ZDHHC15	0.122391193415884	-1.59163038584844	2.74877043101603	0.00626954300101223	0.0765901971360061	-2.40680272102711	0	Exon
ENSG00000266714.6	e973760	MYO15B	-0.126509279495434	-1.10982400417314	-2.74876510477467	0.0062696428353601	0.0765901971360061	-2.46308238877458	0	Exon
ENSG00000198538.10	e1069641	ZNF28	0.061616903124817005	1.95331631813335	2.74873691403179	0.00627017126275934	0.0765940128908385	-2.88505448781095	0	Exon
ENSG00000274346.1	e196305		-0.23099685712648999	-3.1541392858421404	-2.74861516170918	0.00627245393751594	0.0766192568587298	-2.3894738090320398	0	Exon
ENSG00000023171.15	e673826	GRAMD1B	0.0750861797454852	0.579070480004516	2.74856628940359	0.00627337043169494	0.0766278114978595	-2.7397711678750896	0	Exon
ENSG00000148180.18	e550621	GSN	-0.0874453500691875	2.72002204476283	-2.74854980597826	0.00627367956990704	0.0766282067550018	-2.93712025769853	0	Exon
ENSG00000074054.17	e151380	CLASP1	0.0547608915538508	1.4602939795231797	2.74854151191495	0.00627383512602908	0.0766282067550018	-2.8414356391127997	0	Exon
ENSG00000122515.14	e439280	ZMIZ2	-0.0801052619201635	-0.227191980872347	-2.7484908537343595	0.006274785301763871	0.0766371715716568	-2.60852665202085	0	Exon
ENSG00000157827.19	e160158	FMNL2	-0.0659651211752708	1.92649119784781	-2.74832409410392	0.00627791406588809	0.076669970997263	-2.8799820494371198	0	Exon
ENSG00000113327.14	e363897	GABRG2	0.10688119670804198	-0.436501958294433	2.74832245482411	0.00627794482924867	0.076669970997263	-2.60691525023509	0	Exon
ENSG00000150403.17	e765539	TMCO3	-0.06539123464850201	0.621453170438398	-2.74831313872814	0.00627811966130458	0.076669970997263	-2.73970838551396	0	Exon
ENSG00000148925.10	e620168	BTBD10	0.15675334879883	-2.39257454469802	2.74825759359817	0.006279162149503911	0.07667770746195099	-2.36056816713012	0	Exon
ENSG00000114098.17	e251862	ARMC8	0.0527357998342164	1.4112210986590201	2.7482524377357103	0.00627925892426127	0.07667770746195099	-2.8341092267860097	0	Exon
ENSG00000177706.8	e424440	FAM20C	0.0980111894755683	-0.772123306318563	2.74824481077428	0.0062794020836437	0.07667770746195099	-2.52502715254412	0	Exon
ENSG00000197044.10	e1024616	ZNF441	0.0748402981692887	2.3718726734659903	2.74823318316223	0.00627962034160537	0.0766777312801482	-2.9161168772369503	0	Exon
ENSG00000173327.7	e644609	MAP3K11	-0.120170811648244	-1.38794414259635	-2.7481521794511403	0.00628114102504272	0.0766936208884116	-2.4253279397459	0	Exon
ENSG00000144218.18	e144608	AFF3	0.11121438098512	-1.2387499441198402	2.7481239210842503	0.00628167159792694	0.0766936208884116	-2.45956496470371	0	Exon
ENSG00000166311.9	e615325	SMPD1	-0.066324987791981	1.37719938477187	-2.74809857018606	0.0062821476152841	0.0766936208884116	-2.83375272082595	0	Exon
ENSG00000105486.13	e1060870	LIG1	-0.100431987055266	-0.68172918395602	-2.7480985135310503	0.00628214867913962	0.0766936208884116	-2.53258271277395	0	Exon
ENSG00000186642.15	e653293	PDE2A	0.0894841521209827	1.31982608538652	2.7480967051719505	0.00628218263620198	0.0766936208884116	-2.82623815602694	0	Exon
ENSG00000169180.11	e877069	XPO6	-0.135457890513779	-1.98954360802564	-2.7480926285779397	0.00628225918640545	0.0766936208884116	-2.3697265254766897	0	Exon
ENSG00000077327.15	e572563	SPAG6	0.4854117461902411	-3.1333715082636	2.74808320704952	0.0062824361069091705	0.0766936208884116	-2.36793077110381	0	Exon
ENSG00000095261.13	e550148	PSMD5	-0.0809421810809486	0.661553466149704	-2.74804298202782	0.006283191516011279	0.0767002012656517	-2.74218097043275	0	Exon
ENSG00000152784.15	e295397	PRDM8	-0.136062014875575	-0.966476025476007	-2.74801652449825	0.00628368842211371	0.0767027239299521	-2.49053889961364	0	Exon
ENSG00000135776.4	e102957	ABCB10	-0.0921121866071683	-0.9001349555434058	-2.7480089373183705	0.00628383092556734	0.0767027239299521	-2.4987577003653	0	Exon
ENSG00000182534.13	e976776	MXRA7	0.0729213021436898	3.63038108366009	2.74797754938725	0.00628442048903084	0.0767072790115727	-2.9911491476267202	0	Exon
ENSG00000152689.17	e120288	RASGRP3	-0.12490463621012599	0.249453896472416	-2.74793788770927	0.00628516553081363	0.0767133488724804	-2.68129465237273	0	Exon
ENSG00000177302.14	e929317	TOP3A	0.0842315020023538	-0.593354954923665	2.74792803678301	0.0062853505921331605	0.0767133488724804	-2.5529664612995098	0	Exon
ENSG00000012232.8	e491669	EXTL3	0.0654605720322153	0.633278149445757	2.74789851135833	0.0062859052917110395	0.076714896020162	-2.7484851577510203	0	Exon
ENSG00000005194.14	e890118	CIAPIN1	-0.154843077424551	-2.74818992344835	-2.74789825122946	0.00628591017899665	0.076714896020162	-2.36087603538167	0	Exon
ENSG00000183077.15	e978209	AFMID	-0.138152687961637	-0.7265312331538659	-2.74786163610381	0.00628659813602229	0.07671934139394299	-2.5289438502367902	0	Exon
ENSG00000143458.11	e66222	GABPB2	-0.0863956319420535	-0.10079903295522198	-2.74781626182006	0.00628745076218208	0.07671934139394299	-2.62852577208611	0	Exon
ENSG00000135469.13	e712488	COQ10A	-0.110358180820274	-1.30025890118773	-2.74781578564681	0.00628745971048674	0.07671934139394299	-2.44205838446097	0	Exon
ENSG00000141404.15	e989341	GNAL	0.0792994340181843	3.5688232805141604	2.74781409235745	0.00628749153107579	0.07671934139394299	-2.9876886437252903	0	Exon
ENSG00000130787.13	e742659	HIP1R	-0.0816003126866112	1.5061875498681203	-2.7478103997748398	0.00628756092323693	0.07671934139394299	-2.84357191909392	0	Exon
ENSG00000147202.17	e1162073	DIAPH2	0.0806119682664796	0.126276480498569	2.74780975844497	0.0062875729753778895	0.07671934139394299	-2.67876872290937	0	Exon
ENSG00000164924.17	e510094	YWHAZ	0.0506975833774766	7.147975382828269	2.74779126461985	0.00628792052810926	0.0767209413281524	-3.15966577879417	0	Exon
ENSG00000281692.1	e422337	PACRG-AS1	-0.253055753544805	-3.45051350256509	-2.7477048971520297	0.00628954385375299	0.0767379186863487	-2.43181672839941	0	Exon
ENSG00000109158.10	e286956	GABRA4	0.0855496090673906	1.1668985281742599	2.74769420109952	0.0062897449184926395	0.0767379186863487	-2.80861016682705	0	Exon
ENSG00000170160.17	e927173	CCDC144A	0.274679346805572	-2.78844577679054	2.74752660995235	0.006292896060894271	0.0767727297964597	-2.36274599397857	0	Exon
ENSG00000129925.10	e854310	TMEM8A	-0.11797562320383198	-0.651407297234186	-2.7475194176619904	0.0062930313262782	0.0767727297964597	-2.53491797625041	0	Exon
ENSG00000028116.16	e127808	VRK2	-0.10768112736655601	0.0738313825347852	-2.74748181515732	0.00629373855925394	0.0767787154373023	-2.65815425840088	0	Exon
ENSG00000068903.19	e1048226	SIRT2	-0.10006477804863499	0.306464425254599	-2.74745953935255	0.00629415755946984	0.076779586797412	-2.6921979147779704	0	Exon
ENSG00000164050.12	e218834	PLXNB1	-0.0744393668431559	1.20100033690691	-2.7474462198773097	0.00629440810625429	0.076779586797412	-2.8134119616437596	0	Exon
ENSG00000122515.14	e439365	ZMIZ2	-0.0804744761434305	-0.24481847614693203	-2.74744109346762	0.0062945045392918605	0.076779586797412	-2.6082788328199	0	Exon
ENSG00000104375.15	e509130	STK3	-0.0982802553936662	-0.7913901558182241	-2.7474190876158	0.00629491850715919	0.076779586797412	-2.51646597256333	0	Exon
ENSG00000051382.8	e252390	PIK3CB	0.0678606965376285	1.18788193668582	2.7473981694752903	0.00629531203611726	0.076779586797412	-2.81584330478663	0	Exon
ENSG00000188596.10	e727324	CFAP54	0.18806805552328798	-1.21788252191752	2.7473896571421403	0.00629547218336946	0.076779586797412	-2.4613351882541497	0	Exon
ENSG00000151240.16	e566466	DIP2C	-0.0628918337115856	0.5514478948810251	-2.74738808749576	0.00629550171440084	0.076779586797412	-2.73429457512019	0	Exon
ENSG00000125170.10	e890339	DOK4	-0.203059195369099	-3.34005294704656	-2.74738590664648	0.0062955427446960395	0.076779586797412	-2.41952783180433	0	Exon
ENSG00000265681.7	e998561	RPL17	0.0455311574392708	3.9689979902399903	2.7472928403771504	0.00629729391003384	0.0767943611790605	-3.0091639343078898	0	Exon
ENSG00000130702.14	e1100126	LAMA5	-0.21166562448315301	-2.95451680014444	-2.74729192109192	0.00629731120980058	0.0767943611790605	-2.3841216186396603	0	Exon
ENSG00000019144.17	e670519	PHLDB1	-0.20409720160006894	-0.4365774089154071	-2.7472869861670204	0.00629740407947899	0.0767943611790605	-2.57889069284823	0	Exon
ENSG00000111816.7	e409173	FRK	0.151669480723453	-2.18414748875178	2.7472590228262996	0.00629793034115009	0.0767981368071066	-2.36557028289882	0	Exon
ENSG00000163961.4	e272702	RNF168	0.0494787644878628	1.98078333187019	2.74723045691379	0.00629846798407719	0.0768020509557842	-2.8902132383387595	0	Exon
ENSG00000164924.17	e510092	YWHAZ	0.0488686450781537	4.730803848829789	2.74713956986225	0.0063001788575696	0.0768202704432292	-3.04870718238401	0	Exon
ENSG00000198648.10	e164597	STK39	-0.06514705491158099	1.1201404802725001	-2.74710138201408	0.00630089783748193	0.0768263945901621	-2.80401032324489	0	Exon
ENSG00000066084.12	e704355	DIP2B	-0.083687493961768	2.14322709464181	-2.7470896053763503	0.00630111957653215	0.0768264557022426	-2.8993324804421903	0	Exon
ENSG00000166707.10	e1164295	ZCCHC18	-0.16850293513151002	-2.45763886941031	-2.7470086814654904	0.00630264346115836	0.0768423926854246	-2.36071764903553	0	Exon
ENSG00000107829.13	e597789	FBXW4	-0.0552447997298669	1.60237326476197	-2.74696771777159	0.0063034149787021205	0.0768491559611096	-2.85688074502888	0	Exon
ENSG00000010322.15	e227412	NISCH	-0.0518156391546633	1.7339858422955001	-2.74691612623865	0.00630438678429792	0.0768574791207244	-2.8692430982204	0	Exon
ENSG00000049759.17	e1001492	NEDD4L	0.080137634889565	0.774066935200127	2.7469084547568796	0.0063045312999772205	0.0768574791207244	-2.76666537790472	0	Exon
ENSG00000154678.16	e434897	PDE1C	-0.12613141426837	-0.407240130700399	-2.7468441067963396	0.0063057436072921	0.076869500188508	-2.58312944515895	0	Exon
ENSG00000126217.20	e764926	MCF2L	-0.0908533645772004	0.38707176826801504	-2.7468330959557403	0.0063059510712211	0.076869500188508	-2.7100525512005698	0	Exon
ENSG00000162734.12	e77038	PEA15	0.0631727932721477	4.8860985148723	2.7467784339426404	0.00630698109262714	0.0768794124211661	-3.0561489779007	0	Exon
ENSG00000166411.13	e842900	IDH3A	0.0585635332427005	0.837920094409752	2.74675263923065	0.00630746720702442	0.0768826942054209	-2.77417187022325	0	Exon
ENSG00000196535.15	e935136	MYO18A	-0.0702191835624688	0.553641365025673	-2.7466735039626604	0.0063089587624600004	0.0768982308190569	-2.73650698062352	0	Exon
ENSG00000213047.11	e89049	DENND1B	-0.15434785623465602	-2.76550210801796	-2.74663118758484	0.0063097564797639895	0.076899565937346	-2.36928316031056	0	Exon
ENSG00000154845.15	e988691	PPP4R1	-0.0691564105251998	0.17269205771297	-2.74662928772187	0.006309792296724379	0.076899565937346	-2.67408440981894	0	Exon
ENSG00000184672.11	e504888	RALYL	0.132091997227489	-1.6226152194631898	2.74661726166722	0.00631001902087696	0.076899565937346	-2.42116981501989	0	Exon
ENSG00000108231.12	e593020	LGI1	0.0709915972195998	2.23027533870848	2.74661607379381	0.00631004141595207	0.076899565937346	-2.91034637322977	0	Exon
ENSG00000075336.11	e1004286	TIMM21	0.0687872276199678	0.431868492498636	2.74660548840815	0.00631024098626987	0.076899565937346	-2.72104536000519	0	Exon
ENSG00000154734.14	e1105462	ADAMTS1	-0.21403729909750197	-0.9798101010837859	-2.74659865093836	0.00631036989873043	0.076899565937346	-2.4881190892588396	0	Exon
ENSG00000019144.17	e670491	PHLDB1	-0.20405963370641297	-0.4363750068940189	-2.74656702024469	0.006310966289271871	0.0769015463563486	-2.58077730100233	0	Exon
ENSG00000019144.17	e670512	PHLDB1	-0.20405963370641297	-0.4363750068940189	-2.74656702024469	0.006310966289271871	0.0769015463563486	-2.58077730100233	0	Exon
ENSG00000121005.8	e503797	CRISPLD1	0.20504496144377898	-2.06071849463371	2.74653790132048	0.00631151536591793	0.0769055934445008	-2.38180693769178	0	Exon
ENSG00000228944.1	e432339		0.23852685498049397	-2.9073611509539803	2.7464946915665096	0.0063123302237477795	0.0769128786775249	-2.36762229411595	0	Exon
ENSG00000149179.13	e630298	C11orf49	0.0669037884584966	0.328199031251042	2.74644057302518	0.00631335093567733	0.0769212846511399	-2.70806414303001	0	Exon
ENSG00000173175.14	e244216	ADCY5	0.0634860074791049	3.0204507387460695	2.74642385818646	0.0063136662188729605	0.0769212846511399	-2.95994567516691	0	Exon
ENSG00000140400.15	e840917	MAN2C1	-0.10886835770517402	-1.2031552817991	-2.74642359966823	0.00631367109527785	0.0769212846511399	-2.4544770982478	0	Exon
ENSG00000146376.10	e411755	ARHGAP18	0.16370601526400302	-1.99295506614434	2.7462274969466205	0.00631737114296076	0.0769637182394214	-2.3812585750319197	0	Exon
ENSG00000156475.18	e357764	PPP2R2B	0.0479906042651869	2.93579163113707	2.7461866512145	0.0063181420629029395	0.0769700372508459	-2.9557368113454903	0	Exon
ENSG00000149177.12	e632377	PTPRJ	-0.0761135900084426	0.45501671012471706	-2.74617700767255	0.0063183240869497	0.0769700372508459	-2.72378812517855	0	Exon
ENSG00000112280.15	e398929	COL9A1	-0.194523925561077	-2.46972656609723	-2.74609601547692	0.00631985302008723	0.0769808044337097	-2.36349839185918	0	Exon
ENSG00000105963.13	e425056	ADAP1	0.0672184678399037	1.6095812430716399	2.7460919344759303	0.00631993006817914	0.0769808044337097	-2.8593445611081805	0	Exon
ENSG00000156011.16	e486646	PSD3	0.080549392913413	2.84084085099715	2.74606404774933	0.00632045658404806	0.0769808044337097	-2.94580100523602	0	Exon
ENSG00000170310.14	e923669	STX8	-0.088762854641366	-0.817733292381165	-2.7460621005332597	0.00632049334997837	0.0769808044337097	-2.52580002380239	0	Exon
ENSG00000141503.15	e915946	MINK1	0.0586155536725166	1.59332025364814	2.74605763575957	0.0063205776513464	0.0769808044337097	-2.86054053322722	0	Exon
ENSG00000279410.1	e870623		0.16883495883426902	-2.7218435848626297	2.7460526558611695	0.0063206716802106	0.0769808044337097	-2.3687969923280496	0	Exon
ENSG00000163013.11	e134563	FBXO41	-0.0798696639657283	0.750835713427867	-2.74604966882155	0.0063207280811531	0.0769808044337097	-2.76372260790548	0	Exon
ENSG00000118762.7	e298328	PKD2	-0.0633254564210054	0.451230381489731	-2.74602787121193	0.0063211396749076896	0.0769831723523432	-2.7203560533515603	0	Exon
ENSG00000141338.13	e969481	ABCA8	-0.137510845295057	0.8700071943343499	-2.74593692853413	0.00632285716297092	0.07700144363802901	-2.772251936836	0	Exon
ENSG00000119681.11	e792988	LTBP2	0.240499625099349	-3.35234163733724	2.7458930409670197	0.00632368614768846	0.0770088936089644	-2.42214720098961	0	Exon
ENSG00000115109.13	e150825	EPB41L5	0.0853193844932181	-0.14648754610418602	2.74585554791709	0.006324394425256379	0.0770148731651325	-2.6313559232315202	0	Exon
ENSG00000061337.15	e487225	LZTS1	-0.103792382827718	0.678266241035682	-2.74582535134495	0.006324964917884071	0.0770189506986087	-2.7532822866056206	0	Exon
ENSG00000157423.17	e901000	HYDIN	0.17641005924282502	-0.703256946893176	2.74581482449247	0.00632516380873068	0.0770189506986087	-2.54060062063132	0	Exon
ENSG00000056998.18	e1143517	GYG2	0.23184087239683396	-2.03720319226329	2.74574760320552	0.00632643399862043	0.0770317712362506	-2.38641594691155	0	Exon
ENSG00000124802.11	e374196	EEF1E1	0.0692646692246998	-0.112618112221776	2.7457149714812403	0.00632705067934617	0.0770366339241612	-2.64384188096465	0	Exon
ENSG00000170537.12	e871421	TMC7	-0.12625810683254599	-1.2328352093150101	-2.7455042031497205	0.006331035129211271	0.0770813031322582	-2.45773382814417	0	Exon
ENSG00000123610.4	e157673	TNFAIP6	-0.254483300675737	-3.19692561946154	-2.74549790262963	0.0063311542716866205	0.0770813031322582	-2.40667484311727	0	Exon
ENSG00000116580.18	e73181	GON4L	0.0718374994234496	-0.069479656688487	2.74534671082133	0.00633401390783943	0.0771134704852993	-2.64688139296981	0	Exon
ENSG00000282936.1	e917929		0.0886186856242501	0.9858883808765408	2.74530904282387	0.0063347265405010395	0.0771184656549792	-2.8021623468934798	0	Exon
ENSG00000101871.14	e1144374	MID1	0.10941915837252401	-0.593451020174362	2.74530202554384	0.00633485930690251	0.0771184656549792	-2.55940023634431	0	Exon
ENSG00000083457.11	e914328	ITGAE	0.0761959307555089	1.1506952439919098	2.74526248259855	0.006335607503407121	0.0771249253380931	-2.80994181542781	0	Exon
ENSG00000089053.12	e740808	ANAPC5	-0.072554134784194	1.10001094266324	-2.7452026095466397	0.00633674052011624	0.07713399211976202	-2.8083466267530697	0	Exon
ENSG00000277363.4	e942034	SRCIN1	-0.0886601710125519	-0.11245444377261199	-2.7452001269193196	0.006336787504440829	0.07713399211976202	-2.63614842785525	0	Exon
ENSG00000152784.15	e295362	PRDM8	-0.13590972579066601	-0.966219234785247	-2.74516096510117	0.006337528693000471	0.0771381119168427	-2.4978351062388797	0	Exon
ENSG00000138640.14	e298766	FAM13A	0.0762200881513289	2.05169162795731	2.7451483755657	0.00633776698304133	0.0771381119168427	-2.90317154495671	0	Exon
ENSG00000138798.11	e304073	EGF	0.23043110049205298	-3.35762985794747	2.74514218869266	0.00633788408883797	0.0771381119168427	-2.42152763118604	0	Exon
ENSG00000124508.16	e377918	BTN2A2	0.229575994863013	-3.3956317260158904	2.74513625614295	0.00633799638261129	0.0771381119168427	-2.42877507738352	0	Exon
ENSG00000082269.16	e399116	FAM135A	0.0819623185874995	-0.27064984138990195	2.74511853485553	0.0063383318292312	0.0771395460735751	-2.61509407092402	0	Exon
ENSG00000064270.12	e906107	ATP2C2	-0.23367728410262198	-3.2744873540692403	-2.7451045927836604	0.0063385957502756	0.0771401096723581	-2.42944477167173	0	Exon
ENSG00000169621.9	e130766	APLF	0.0717291806217128	1.87298195287331	2.74502575693946	0.00634008828619482	0.0771556248457472	-2.8828973011855696	0	Exon
ENSG00000197043.13	e360716	ANXA6	0.0680964877455769	1.6961075199896	2.74499449102869	0.00634068030658775	0.0771601805177054	-2.86571696520321	0	Exon
ENSG00000099282.9	e584628	TSPAN15	-0.17305302694963298	-2.11292123250985	-2.74496551108565	0.00634122908675884	0.0771642097016823	-2.38159577689038	0	Exon
ENSG00000144366.15	e173839	GULP1	0.0967701142472763	-0.697181517686435	2.7449098103715404	0.00634228398668965	0.0771739566219765	-2.54612667876169	0	Exon
ENSG00000165164.13	e1149101	CFAP47	0.28094906955499	-2.5626363337	2.74490022763926	0.00634246548730706	0.0771739566219765	-2.3655360476601897	0	Exon
ENSG00000112146.16	e396551	FBXO9	0.0784156427555911	0.750074803138512	2.74486864376123	0.00634306373127186	0.0771785867639152	-2.76830490307463	0	Exon
ENSG00000109832.13	e675474	DDX25	0.0843584146133174	0.0203107461472058	2.74485602970447	0.00634330267385228	0.0771788449747907	-2.66845192384591	0	Exon
ENSG00000119408.16	e551800	NEK6	0.0657457265499931	3.63525424123532	2.7448301099323	0.00634379368632675	0.0771821699923647	-2.99986342362724	0	Exon
ENSG00000120992.17	e499022	LYPLA1	0.0843276325784117	-0.673331020552216	2.7448044803175597	0.00634427923595639	0.0771854283199369	-2.5524246114776	0	Exon
ENSG00000144893.12	e256210	MED12L	0.0893361375837329	-0.625427534829706	2.7447380158311496	0.00634553855323071	0.0771962599113002	-2.55683561850154	0	Exon
ENSG00000141101.12	e899134	NOB1	0.0658760215006511	0.6146584872665259	2.74473450488526	0.00634560508217661	0.0771962599113002	-2.75400479985015	0	Exon
ENSG00000183751.14	e858808	TBL3	-0.151162388737601	-2.38447689478348	-2.74467804840253	0.0063466749631333	0.07720662574832901	-2.3660538907856297	0	Exon
ENSG00000172508.10	e648477	CARNS1	-0.143791202036011	0.860124663827509	-2.7446585812379403	0.00634704391424404	0.0772084644295254	-2.7747501450214798	0	Exon
ENSG00000070961.15	e725114	ATP2B1	0.0759532156995752	4.46562910398751	2.7446373448028702	0.0063474464195246	0.0772107111394269	-3.0417937579912597	0	Exon
ENSG00000110975.8	e696330	SYT10	0.19018547857162402	-2.1034220467689	2.74462120055308	0.0063477524253803	0.0772117839107482	-2.38540325909883	0	Exon
ENSG00000136271.10	e438990	DDX56	-0.0775362221664177	-0.386222112399365	-2.74454402173562	0.00634921549389256	0.0772202256382477	-2.59295379162969	0	Exon
ENSG00000166224.16	e585348	SGPL1	0.0830311512420373	-0.10884185230896902	2.74454349493597	0.00634922548140979	0.0772202256382477	-2.64208606719823	0	Exon
ENSG00000068354.15	e1152698	TBC1D25	-0.08804009708917801	-0.566127876759261	-2.74452598491962	0.0063495574593192	0.0772202256382477	-2.56347387292188	0	Exon
ENSG00000182134.15	e67713	TDRKH	0.0812352618515597	-0.4786996300871789	2.74451785032908	0.00634971169091601	0.0772202256382477	-2.5853248352181297	0	Exon
ENSG00000164591.13	e360207	MYOZ3	0.181626146859596	-2.74970570061047	2.7445153415619803	0.00634975925774904	0.0772202256382477	-2.36826373008411	0	Exon
ENSG00000154144.12	e674127	TBRG1	0.0534279039529897	1.8936925442206498	2.7445059831989504	0.00634993669742426	0.0772202256382477	-2.88785165994461	0	Exon
ENSG00000085978.21	e193542	ATG16L1	0.0981987537636183	-0.6943567915532031	2.74450415808884	0.00634997130303094	0.0772202256382477	-2.5538973437117405	0	Exon
ENSG00000167635.11	e1044648	ZNF146	-0.060714354524000994	2.0205219852556002	-2.74448221499914	0.00635038737561486	0.0772219902020193	-2.8984700218684	0	Exon
ENSG00000167460.14	e1030982	TPM4	-0.0841389589309612	1.30883925556802	-2.74447352843942	0.006350552092103379	0.0772219902020193	-2.8330830609603304	0	Exon
ENSG00000070961.15	e725120	ATP2B1	0.076311242207601	3.96308064197577	2.7444563307895398	0.00635087820917385	0.0772233067601617	-3.01518574413816	0	Exon
ENSG00000198586.13	e166504	TLK1	0.0667474286246544	0.439564054129891	2.744409059627	0.00635177468478768	0.0772310898678119	-2.72834835620448	0	Exon
ENSG00000163597.14	e976624	SNHG16	0.0854748053733778	0.8819427254401291	2.74439960336213	0.00635195403217641	0.0772310898678119	-2.78761584225902	0	Exon
ENSG00000064787.13	e1097286	BCAS1	-0.130272413076139	1.6425650271438899	-2.7443840184766604	0.00635224962488287	0.0772320348565168	-2.8612948496315895	0	Exon
ENSG00000163374.19	e72707	YY1AP1	-0.0678788600317744	0.710426661758507	-2.7443703705632996	0.00635250848996949	0.0772325332533126	-2.7611055070822204	0	Exon
ENSG00000177694.15	e261928	NAALADL2	-0.12250109446094999	-1.46866441905018	-2.74433938294016	0.0063530962792177	0.0772370304732315	-2.42475882237314	0	Exon
ENSG00000089041.16	e740319	P2RX7	-0.119212206589074	-0.854373686089489	-2.7443214441396298	0.0063534365741129105	0.0772385186040129	-2.5158699270144798	0	Exon
ENSG00000148175.12	e550760	STOM	0.107327006234739	2.98216462758353	2.7443011515050797	0.006353821540546671	0.0772405496845228	-2.9667970451327004	0	Exon
ENSG00000164897.12	e478419	TMUB1	-0.0832677099819286	-0.43698883225042606	-2.74426786458291	0.00635445306396104	0.0772455778052272	-2.58571653880992	0	Exon
ENSG00000023171.15	e673722	GRAMD1B	0.0750113253290381	0.578845360583246	2.7442557574254196	0.00635468277644601	0.0772457212814095	-2.7510500522581802	0	Exon
ENSG00000174939.10	e880283	ASPHD1	-0.0622261611669122	2.9921778664089	-2.7442032172743196	0.00635567972235444	0.0772514871100224	-2.9635976027677597	0	Exon
ENSG00000138085.16	e116736	ATRAID	-0.0718381644356545	0.737805010815853	-2.74419974504381	0.00635574561267756	0.0772514871100224	-2.7657191441807205	0	Exon
ENSG00000139437.17	e733823	TCHP	-0.0693099577155446	1.21451947911292	-2.74419437963681	0.00635584742982774	0.0772514871100224	-2.8256016923092298	0	Exon
ENSG00000171094.15	e119020	ALK	0.22254420149032803	-3.42958770997969	2.74416744681094	0.00635635854539484	0.0772514871100224	-2.4266391641890896	0	Exon
ENSG00000118260.14	e181650	CREB1	-0.0681495767401208	0.063335569639924	-2.74416657086511	0.0063563751692107895	0.0772514871100224	-2.66841342295952	0	Exon
ENSG00000130881.13	e1040157	LRP3	-0.0825830501260854	3.51779502599729	-2.74414279632049	0.0063568263806707895	0.0772514871100224	-2.99313197898261	0	Exon
ENSG00000129460.15	e771524	NGDN	-0.0605818990771608	0.655097757078245	-2.7441427584131497	0.006356827100128371	0.0772514871100224	-2.75556216317093	0	Exon
ENSG00000133030.19	e927529	MPRIP	0.0420625979637431	2.5778822163295896	2.74413889030254	0.00635690051482955	0.0772514871100224	-2.94110373570747	0	Exon
ENSG00000225746.9	e803146	SNHG23	0.110224252443244	-0.7984978099858059	2.74400585875815	0.00635942584970277	0.0772795266645602	-2.53814181805406	0	Exon
ENSG00000226476.3	e40907		0.189135634544614	-2.8785000972453703	2.7439815103135	0.00635988815380785	0.0772799279853844	-2.38090314884163	0	Exon
ENSG00000196074.12	e1099438	SYCP2	0.187305935457385	-2.8731787745188497	2.74398115568952	0.00635989488728047	0.0772799279853844	-2.38224799150407	0	Exon
ENSG00000100604.12	e799649	CHGA	0.12355476253192502	0.60005469840899	2.7439648993002304	0.00636020356466759	0.0772801520165425	-2.7584691269402004	0	Exon
ENSG00000145425.9	e311379	RPS3A	0.0549464029418875	3.7155024104451697	2.7439572224449598	0.0063603493380047895	0.0772801520165425	-3.0044288509873396	0	Exon
ENSG00000072210.18	e931229	ALDH3A2	0.0717075485473552	0.6464201404452551	2.74385870367413	0.0063622203472361895	0.0773002358030581	-2.7609523422982596	0	Exon
ENSG00000120833.13	e725741	SOCS2	0.13763212522250198	-0.889367321406324	2.743832539813	0.00636271731910737	0.0773036243912594	-2.51602520052119	0	Exon
ENSG00000090013.9	e1050625	BLVRB	-0.0834549928628547	0.268825562536485	-2.7437885736966496	0.00636355251654453	0.0773111218667245	-2.70123448243825	0	Exon
ENSG00000145247.11	e288116	OCIAD2	0.09370359019352302	0.00459167669262863	2.7437703014298997	0.00636389965276237	0.0773113673377203	-2.67247969479431	0	Exon
ENSG00000244405.7	e267897	ETV5	-0.125134395838231	-0.897027904326638	-2.74376455055754	0.006364008911278829	0.0773113673377203	-2.51657081037044	0	Exon
ENSG00000119421.6	e550947	NDUFA8	0.0499931077529943	2.3779188165323304	2.7437468467170696	0.0063643452700796604	0.0773128039842428	-2.92434011801896	0	Exon
ENSG00000010017.12	e375465	RANBP9	0.0550052135475169	1.04743384510613	2.74373317093091	0.00636460511006809	0.0773133110288015	-2.80756685129646	0	Exon
ENSG00000103145.10	e861887	HCFC1R1	0.0945574478836265	-0.13595311337807	2.74370899454803	0.0063650644848824295	0.0773162417819809	-2.64389700238566	0	Exon
ENSG00000135824.12	e86433	RGS8	0.115260700814298	-0.634563029156071	2.7436967525752505	0.00636529710570909	0.0773164180550057	-2.5905852514029197	0	Exon
ENSG00000145425.9	e311385	RPS3A	0.0548913567696045	3.71637873229073	2.7436615055362403	0.00636596690955654	0.0773219044006904	-3.00525962062747	0	Exon
ENSG00000111912.19	e410710	NCOA7	0.0575968958026433	4.31122306572258	2.74362477328045	0.00636666500492163	0.0773277339912849	-3.03619699291203	0	Exon
ENSG00000158315.10	e27294	RHBDL2	-0.155331287405789	-0.22215098647020198	-2.7435648853394103	0.0063678033216643705	0.0773368895667289	-2.62152275811453	0	Exon
ENSG00000168438.14	e407653	CDC40	0.0548635656609093	3.3625192503003403	2.74356215885677	0.00636785514950896	0.0773368895667289	-2.98673206337173	0	Exon
ENSG00000140983.13	e855298	RHOT2	-0.0871443443124715	-0.17483716947529598	-2.74352888796912	0.0063684876281747205	0.0773392680590683	-2.62811089943734	0	Exon
ENSG00000122966.14	e739103	CIT	0.0904645259862627	1.19731760474137	2.7435233436812596	0.0063685930304523	0.0773392680590683	-2.8282133589203	0	Exon
ENSG00000126934.13	e1012413	MAP2K2	-0.0645664203040738	1.8565632966721002	-2.7435092498327003	0.00636886097524802	0.0773392680590683	-2.88807097137102	0	Exon
ENSG00000076928.17	e1052965	ARHGEF1	-0.15874263850142997	-2.6672017859388397	-2.74350595128395	0.00636892368698343	0.0773392680590683	-2.37326239775103	0	Exon
ENSG00000246922.8	e832808	UBAP1L	-0.114052192691746	-1.29044815708655	-2.74344793315187	0.0063700268141070205	0.0773500138799961	-2.4516775057241897	0	Exon
ENSG00000175984.14	e58326	DENND2C	0.217545746109666	-3.52489764908763	2.74343064831303	0.0063703554925753705	0.0773513553053908	-2.45288094395114	0	Exon
ENSG00000109158.10	e286988	GABRA4	0.0827313918852409	1.2654778884501001	2.74330628700383	0.00637272072681401	0.0773774244509219	-2.83098743289877	0	Exon
ENSG00000120156.20	e529857	TEK	-0.113788356877752	-0.534548453804601	-2.7432613326892596	0.00637357591048872	0.0773851574403888	-2.5688362990595297	0	Exon
ENSG00000079616.12	e879780	KIF22	-0.12816595432824698	-1.96030732910321	-2.74324503791704	0.00637388591797513	0.0773861789404535	-2.38673088967877	0	Exon
ENSG00000083896.12	e291302	YTHDC1	-0.0681362938394695	0.72444048894574	-2.74323396146501	0.00637409665487499	0.0773861789404535	-2.76674708401887	0	Exon
ENSG00000078140.13	e285286	UBE2K	0.049334132152937006	4.890238389992231	2.74311767330994	0.00637630949470274	0.0774103932062639	-3.0665990272584396	0	Exon
ENSG00000107263.18	e559335	RAPGEF1	0.072211364924468	0.988467548377752	2.7430918103663395	0.00637680173332724	0.0774137178917296	-2.8039849574558504	0	Exon
ENSG00000176463.13	e850734	SLCO3A1	-0.0917266608095966	0.21733655269377	-2.7430610927327996	0.00637738641384321	0.0774181645461186	-2.6938039984307998	0	Exon
ENSG00000167523.13	e909228	SPATA33	0.0839556325611274	-0.135555050328276	2.74302856438673	0.00637800561232356	0.0774230299118046	-2.64344184049108	0	Exon
ENSG00000135930.13	e192706	EIF4E2	0.0422399733563525	3.4671273092682404	2.7429304345273704	0.00637987390788632	0.0774430572967531	-2.9959430545355694	0	Exon
ENSG00000173575.19	e850938	CHD2	0.0655511305085824	0.6464183543260009	2.7428966841263698	0.00638051659643379	0.0774451656954573	-2.7619505110922997	0	Exon
ENSG00000135678.11	e719822	CPM	-0.11534068894469401	-0.20066308602591298	-2.7428959154954398	0.00638053123369061	0.0774451656954573	-2.62445528448727	0	Exon
ENSG00000135048.13	e537812	TMEM2	-0.10390592242851401	1.04403971023235	-2.7428868948900895	0.00638070301790351	0.0774451656954573	-2.81124683541794	0	Exon
ENSG00000164187.6	e325872	LMBRD2	0.0633066322585612	1.06909246650962	2.7428571543773104	0.00638126941199464	0.0774493884175341	-2.8134181018984403	0	Exon
ENSG00000108946.14	e969254	PRKAR1A	-0.0411365523236057	3.93112592414856	-2.74270829323065	0.00638410508530036	0.07748115212142899	-3.02014767435248	0	Exon
ENSG00000196455.7	e248608	PIK3R4	0.0810429542385146	0.444843300550135	2.74267621155633	0.00638471636193609	0.077483405346911	-2.73499042664082	0	Exon
ENSG00000162600.11	e40262	OMA1	-0.14073046345468398	-0.7320937407274709	-2.74267560594831	0.00638472790155654	0.077483405346911	-2.5331470781740095	0	Exon
ENSG00000162607.12	e41524	USP1	-0.21458655408701502	-3.4998604202371	-2.7426542160488303	0.0063851354896878295	0.0774856990196155	-2.4639826604432598	0	Exon
ENSG00000118160.13	e1060045	SLC8A2	0.182465813553082	-2.89493742234084	2.74258635145782	0.00638642881648781	0.0774987408945872	-2.37962745199327	0	Exon
ENSG00000104067.16	e811361	TJP1	-0.0619417469632663	1.4582108814508	-2.74253257670923	0.0063874537947215294	0.0775085256023641	-2.85509696798071	0	Exon
ENSG00000140937.13	e892857	CDH11	0.0627807853013104	1.75387111330017	2.7424996889566	0.00638808072780276	0.0775134797287315	-2.88376009718082	0	Exon
ENSG00000198626.15	e105814	RYR2	0.0822771405991399	1.7118260938395802	2.7424829662202597	0.00638839953151917	0.0775146947777023	-2.88007270761622	0	Exon
ENSG00000241404.6	e385402	EGFL8	-0.194195607942013	-2.77750656239718	-2.74245369770857	0.006388957543593679	0.0775188121180451	-2.3843172208357597	0	Exon
ENSG00000136193.16	e433959	SCRN1	-0.211324858612674	-3.2447074514061804	-2.74237710236383	0.00639041806291902	0.0775338791468614	-2.42955930979716	0	Exon
ENSG00000134253.9	e59293	TRIM45	0.161714513882029	-2.42997665798075	2.7423154278357202	0.00639159429145566	0.077543175164009	-2.3716023009578504	0	Exon
ENSG00000150672.16	e658822	DLG2	-0.15871631668322303	-2.26713714520324	-2.74230462098845	0.00639180041486622	0.077543175164009	-2.37456825979536	0	Exon
ENSG00000167523.13	e909236	SPATA33	0.0852672241481583	-0.19801205038897302	2.74230251960065	0.00639184049619121	0.077543175164009	-2.63485313951027	0	Exon
ENSG00000198814.12	e1148172	GK	0.0758881278040949	0.484876394007337	2.7422806503722996	0.00639225763764844	0.077543740912282	-2.74295609173711	0	Exon
ENSG00000150753.11	e321949	CCT5	-0.0665999148325043	1.39232983385778	-2.7422771382541096	0.00639232463133476	0.077543740912282	-2.8428440178321295	0	Exon
ENSG00000100577.18	e795072	GSTZ1	-0.096866944370576	0.27284385143351303	-2.74225092152946	0.00639282473563411	0.0775466886191456	-2.7061899500332998	0	Exon
ENSG00000196793.13	e577484	ZNF239	-0.16684671243726198	-2.474437274053	-2.7422414645632798	0.00639300514325264	0.0775466886191456	-2.37216217094123	0	Exon
ENSG00000147041.11	e1149322	SYTL5	-0.10377909764556699	0.00775730262466926	-2.74220942960782	0.006393616298367721	0.0775514481959583	-2.67522731152425	0	Exon
ENSG00000103266.10	e855577	STUB1	-0.0611626799675349	1.3143406323881	-2.7421921166906498	0.00639394661197465	0.0775528010930621	-2.840675030456	0	Exon
ENSG00000122966.14	e739127	CIT	0.0939536272209571	0.8895320714638921	2.74215138960427	0.00639472370592815	0.0775595727545058	-2.79645755472893	0	Exon
ENSG00000235954.6	e1125950	TTC28-AS1	-0.0833309387757716	0.699931629142182	-2.7421233258898403	0.00639525922582032	0.077563414077765	-2.7676177813675897	0	Exon
ENSG00000170892.10	e1071201	TSEN34	-0.0676522067401656	0.6537455921383281	-2.7421077500542403	0.0063955564658899604	0.0775643653156455	-2.7613869779004596	0	Exon
ENSG00000066468.21	e603838	FGFR2	-0.0792817626392073	2.23473465074205	-2.7420801090166402	0.00639608398189206	0.077568109145433	-2.9204257978144503	0	Exon
ENSG00000167858.12	e918204	TEKT1	0.556727267649263	-3.4969818114464504	2.74199170260544	0.0063977714399448705	0.0775859193626238	-2.40149158777806	0	Exon
ENSG00000111229.15	e734447	ARPC3	0.0547568339372139	2.33444148207893	2.74189414984469	0.00639963394575435	0.0776031445074934	-2.9263881500847204	0	Exon
ENSG00000198722.14	e532295	UNC13B	-0.0876351580249899	-0.28301863915835196	-2.7418889941401403	0.00639973239359822	0.0776031445074934	-2.61902250287867	0	Exon
ENSG00000140479.16	e853127	PCSK6	-0.146383188606547	-0.481955597877952	-2.74188290916951	0.00639984858747778	0.0776031445074934	-2.58443457823995	0	Exon
ENSG00000106397.11	e459719	PLOD3	-0.118276145436004	-0.39536548692191703	-2.7417845873164906	0.00640172632952487	0.0776195887155647	-2.5947285538735403	0	Exon
ENSG00000119698.11	e800514	PPP4R4	0.09500979777588699	0.14250403558537303	2.7417841862834704	0.00640173398943705	0.0776195887155647	-2.69788788312698	0	Exon
ENSG00000054690.13	e788566	PLEKHH1	-0.0891116186701379	1.00564075441126	-2.74177750443793	0.00640186161692868	0.0776195887155647	-2.80210941570833	0	Exon
ENSG00000117676.13	e19085	RPS6KA1	-0.14980630418035998	-2.0668915762863898	-2.74174028901973	0.00640257249709596	0.0776255527612375	-2.38587846654967	0	Exon
ENSG00000103978.15	e818883	TMEM87A	-0.0915815473890746	0.4305450710100321	-2.7417046328958197	0.00640325365888059	0.0776311561020652	-2.7277759988462003	0	Exon
ENSG00000176840.11	e1013538	MIR7-3HG	-0.289920790681822	-3.5375907423160697	-2.74167028225312	0.0064039099431338	0.0776364574620993	-2.47015939158429	0	Exon
ENSG00000049246.14	e7199	PER3	-0.10026190592330199	0.0589890749262101	-2.7416366552967597	0.0064045524598955	0.0776415915579514	-2.67162300502387	0	Exon
ENSG00000165548.10	e794785	TMEM63C	0.09944821135136099	-0.617458292050449	2.74161832513888	0.0064049027222922	0.0776431824605619	-2.57611383754484	0	Exon
ENSG00000135930.13	e192699	EIF4E2	0.0422177603890415	3.46705377298322	2.74160612658041	0.00640513582841909	0.0776433530806395	-2.9994517644648098	0	Exon
ENSG00000095059.15	e1025394	DHPS	-0.0558399235104452	0.94718667733767	-2.74158751125612	0.006405491569332979	0.0776450102227808	-2.79987751114606	0	Exon
ENSG00000215045.8	e427937	GRID2IP	-0.228556555702553	-2.96343405911717	-2.74154681163426	0.00640626940579631	0.0776517835634709	-2.39146156605438	0	Exon
ENSG00000129595.12	e344570	EPB41L4A	-0.147167000745006	-1.0057732400030899	-2.74152477771772	0.0064066905456457894	0.0776542329916313	-2.49593009977871	0	Exon
ENSG00000003056.7	e686991	M6PR	-0.064205992441806	0.704607387494522	-2.74150403356358	0.006407087056795021	0.07765638374287899	-2.77101244494762	0	Exon
ENSG00000106868.16	e547862	SUSD1	0.0767146646660312	-0.0833419227323744	2.74146213277928	0.00640788803091926	0.0776593364110315	-2.65997395189034	0	Exon
ENSG00000197852.9	e56586	FAM212B	0.0973664119619384	-0.0204252799512283	2.7414591852606804	0.00640794437900088	0.0776593364110315	-2.6694034683662298	0	Exon
ENSG00000158859.9	e78504	ADAMTS4	-0.15777658304583098	0.0155479288774304	-2.7414569088361	0.0064079878980004	0.0776593364110315	-2.66706342710405	0	Exon
ENSG00000178125.14	e501744	PPP1R42	0.364126745978313	-3.94216048275546	2.74130723658424	0.006410849807222879	0.0776913641897166	-2.49341767026952	0	Exon
ENSG00000168297.15	e231659	PXK	-0.0912087581347072	0.137009633572024	-2.7412934403789704	0.00641111366498009	0.0776915203999684	-2.68391807906039	0	Exon
ENSG00000178125.14	e501761	PPP1R42	0.363656112833678	-3.94383513304982	2.74128364393006	0.00641130103180748	0.0776915203999684	-2.49378266441311	0	Exon
ENSG00000079102.16	e506874	RUNX1T1	-0.10098700085368	-1.04515253386794	-2.7412395649319796	0.00641214414768254	0.0776965246579831	-2.49434341066945	0	Exon
ENSG00000001084.10	e396696	GCLC	-0.0625519107008938	1.59913186148013	-2.74123913567762	0.00641215235868738	0.0776965246579831	-2.87045703607737	0	Exon
ENSG00000277883.1	e1164886	NLRP3P1	-0.229025936936175	-3.73619949968685	-2.7412243956525804	0.00641243431946219	0.0776972853341043	-2.4724022819150098	0	Exon
ENSG00000031823.14	e1014923	RANBP3	-0.0638415136984978	0.31273157522401596	-2.7412014116764505	0.00641287400047414	0.0776999569353684	-2.71475390773977	0	Exon
ENSG00000175928.5	e200303	LRRN1	0.132786781015488	-0.7087923744346569	2.74118934620839	0.00641310482249153	0.0777000978536096	-2.55968827344973	0	Exon
ENSG00000023171.15	e673746	GRAMD1B	0.192731677975672	-2.8111600941236605	2.74115237561826	0.00641381214606987	0.07770197393643699	-2.3845333903384	0	Exon
ENSG00000054356.13	e188070	PTPRN	0.09499768993866099	3.0463249277147595	2.74114487893743	0.0064139555816166895	0.07770197393643699	-2.97737725104518	0	Exon
ENSG00000117362.12	e64954	APH1A	-0.0701148886208739	0.69836510505621	-2.74114171314717	0.00641401615420761	0.07770197393643699	-2.76934670084389	0	Exon
ENSG00000114770.16	e264712	ABCC5	0.0789503251743185	0.950422946142202	2.74113542576684	0.0064141364552181895	0.07770197393643699	-2.8078497621632006	0	Exon
ENSG00000116209.11	e38882	TMEM59	-0.0570633205586673	2.64891167494609	-2.74109392945925	0.00641493048530373	0.0777089373298327	-2.9522939535403596	0	Exon
ENSG00000135048.13	e537810	TMEM2	-0.103696491830616	1.1076827382215801	-2.7410529100929097	0.006415715476406779	0.077715790754991	-2.8234530256547896	0	Exon
ENSG00000175984.14	e58345	DENND2C	0.137422497991666	-2.00112769978359	2.74103276064085	0.006416101109965	0.0777178063203808	-2.3893247840663303	0	Exon
ENSG00000186235.10	e196135		-0.230347644070332	-2.65376819874868	-2.7410053201205296	0.00641662631849081	0.07772090491242402	-2.38133672162069	0	Exon
ENSG00000099364.16	e882628	FBXL19	-0.0735337108804256	2.30806232014497	-2.7409964855787097	0.00641679541890888	0.07772090491242402	-2.9290782913180204	0	Exon
ENSG00000100151.15	e1133832	PICK1	-0.103327763103854	-0.7414957268231809	-2.7409620234100402	0.00641745509172556	0.0777262391755616	-2.5443263096402995	0	Exon
ENSG00000170677.5	e1004030	SOCS6	0.05070730471591001	4.11361031269582	2.74091300609909	0.0064183934837594705	0.07773426655746	-3.03416132083556	0	Exon
ENSG00000186298.11	e734978	PPP1CC	0.054700035004298	1.3682198690584901	2.74090449430071	0.00641855644706223	0.07773426655746	-2.8505076827650697	0	Exon
ENSG00000152784.15	e295388	PRDM8	-0.135674676574775	-0.966330413345984	-2.7408918733567296	0.00641879808921385	0.07773453727768	-2.50865648610921	0	Exon
ENSG00000109832.13	e675425	DDX25	0.0845786193940456	0.0193036114540067	2.74082638900863	0.00642005199256529	0.0777470376178672	-2.67880795744562	0	Exon
ENSG00000092098.16	e772993	RNF31	-0.0911343169267935	-0.246491983285734	-2.7408150606748904	0.00642026893151424	0.0777470376178672	-2.62438835996987	0	Exon
ENSG00000089486.16	e864362	CDIP1	-0.0630072454921547	1.6223008995914598	-2.7407526735316403	0.00642146377143941	0.0777564655789294	-2.8754574132329798	0	Exon
ENSG00000169126.15	e574119	ARMC4	0.356725390815555	-3.0083164338663	2.7407515034031897	0.0064214861836838204	0.0777564655789294	-2.3872885225499703	0	Exon
ENSG00000111530.12	e718975	CAND1	0.0581282222448328	1.17817544321146	2.74073416886491	0.00642181821184238	0.0777578299229726	-2.83160475663921	0	Exon
ENSG00000083857.13	e319314	FAT1	0.0967479395200039	-0.159534726688698	2.7407132897560094	0.00642221815378841	0.0777582689316216	-2.64633392055059	0	Exon
ENSG00000145425.9	e311367	RPS3A	0.0547735346740536	3.7175852193016805	2.7407055443269903	0.0064223665241725895	0.0777582689316216	-3.0131660487124003	0	Exon
ENSG00000151917.17	e397977	BEND6	0.10650071044536	-0.8286058805073921	2.7406736783931804	0.0064229769762387205	0.0777582689316216	-2.53243108160281	0	Exon
ENSG00000222445.1	e410779	RN7SKP56	-0.155949949324824	-2.30256413104496	-2.7406632524031203	0.00642317671712286	0.0777582689316216	-2.37707861606519	0	Exon
ENSG00000138722.9	e299065	MMRN1	0.31265472101750896	-2.42484118064796	2.74065860574581	0.00642326573948716	0.0777582689316216	-2.3776609528496	0	Exon
ENSG00000114023.15	e243591	FAM162A	0.0505072749363367	2.4153333346378703	2.7406489705532495	0.006423450337590271	0.0777582689316216	-2.9354477343627403	0	Exon
ENSG00000101144.12	e1097762	BMP7	-0.0963767406252318	0.407682362779406	-2.7406472865054203	0.0064234826023086	0.0777582689316216	-2.72836350095115	0	Exon
ENSG00000230461.8	e97432	PROX1-AS1	-0.184585196643821	-2.4231415756303103	-2.7406406729397297	0.00642360931321101	0.0777582689316216	-2.3757050937772797	0	Exon
ENSG00000148516.21	e575019	ZEB1	0.0623720116770701	1.51387096409024	2.74059728042409	0.00642444073690494	0.0777636632831547	-2.86869131935347	0	Exon
ENSG00000058262.9	e246887	SEC61A1	0.0779810305197166	0.129723692447858	2.7405945173518402	0.00642449368213174	0.0777636632831547	-2.69471213003553	0	Exon
ENSG00000178425.13	e409190	NT5DC1	-0.0712057077000484	1.14445384623812	-2.7405083032574997	0.00642614589080225	0.0777810061153766	-2.8263580064596803	0	Exon
ENSG00000154240.16	e968162	CEP112	0.110887994582373	-0.923896552914484	2.74047925680127	0.006426702624117479	0.0777850887636672	-2.51560413971669	0	Exon
ENSG00000154864.11	e988958	PIEZO2	-0.235205451696957	-2.26989986226783	-2.7404551253918497	0.00642716518388276	0.0777880313499499	-2.38084901459814	0	Exon
ENSG00000130363.11	e421100	RSPH3	0.0790018431695658	0.374133100047746	2.7404434816478105	0.00642738838622346	0.0777880768893965	-2.7327409496623303	0	Exon
ENSG00000099364.16	e882617	FBXL19	-0.07354431115441999	2.3075639993642003	-2.7403814033589398	0.00642857850130969	0.0777998241793304	-2.93066890792044	0	Exon
ENSG00000186260.16	e868280	MKL2	0.10683607817555901	-0.627014896763033	2.74027350946944	0.006430647429922121	0.0778222058649441	-2.58233927442533	0	Exon
ENSG00000154118.12	e907273	JPH3	0.0832539385744874	1.66464875527251	2.7402458406331096	0.00643117809297432	0.0778259709243848	-2.87951819363334	0	Exon
ENSG00000183230.16	e583062	CTNNA3	-0.140450563902048	-0.17147752693599402	-2.7402123548271096	0.0064318203731044	0.0778300571947742	-2.63245128644039	0	Exon
ENSG00000168994.13	e373134	PXDC1	0.13084206296231501	-1.28040243932368	2.74019890141046	0.0064320784349386	0.0778300571947742	-2.46668467141336	0	Exon
ENSG00000158966.13	e42520	CACHD1	0.09698233412273402	-0.480138899133545	2.7401910859617202	0.00643222835423924	0.0778300571947742	-2.5940194787313198	0	Exon
ENSG00000132256.18	e615121	TRIM5	0.136890754280387	-1.7448339155780699	2.7401754266840697	0.006432528746739079	0.0778300571947742	-2.4128644117130897	0	Exon
ENSG00000115457.9	e184687	IGFBP2	0.19492205804236698	-1.86799170647728	2.74017100585248	0.00643261355400791	0.0778300571947742	-2.40864505659956	0	Exon
ENSG00000163597.14	e976631	SNHG16	0.0854870695685531	0.853205875869166	2.74010872594063	0.00643380841150385	0.0778418572221558	-2.7953846142540497	0	Exon
ENSG00000171914.15	e830795	TLN2	0.0771412586111329	0.667842465090189	2.7400446120355695	0.00643503866408789	0.0778540846702797	-2.7754769159291297	0	Exon
ENSG00000144815.15	e238181	NXPE3	-0.078834046164056	0.291664413920316	-2.7400014882384998	0.00643586626655318	0.0778614400020172	-2.7119182884905295	0	Exon
ENSG00000111679.16	e684802	PTPN6	-0.18558411842383102	-3.0703105668905497	-2.73981651332213	0.00643941726958169	0.0779017415469137	-2.39913201448957	0	Exon
ENSG00000141959.16	e1114082	PFKL	-0.0786316162373108	0.8902311043441758	-2.7397606842206503	0.0064404893804059895	0.0779120526230494	-2.80073311762892	0	Exon
ENSG00000135446.16	e716632	CDK4	-0.0817583192437554	-0.141296617403425	-2.7397011962584297	0.006441631931367171	0.0779232150965974	-2.64481715734378	0	Exon
ENSG00000168522.12	e497263	FNTA	-0.0878683050410007	0.428061951637825	-2.73963417125502	0.00644291946127029	0.0779361305315953	-2.73190594537113	0	Exon
ENSG00000110911.14	e704654	SLC11A2	-0.0926130231536723	-0.856296478581579	-2.7395815800382994	0.00644392988527372	0.0779450394452908	-2.53181211812923	0	Exon
ENSG00000130475.14	e1034127	FCHO1	-0.08983937047890302	-0.163607186238713	-2.73957294931564	0.0064440957192071205	0.0779450394452908	-2.6420588686772297	0	Exon
ENSG00000054690.13	e788556	PLEKHH1	-0.0915462866072168	0.926960988432924	-2.73948366072432	0.0064458115698365894	0.0779631334220528	-2.79868501622834	0	Exon
ENSG00000274114.2	e917992		-0.133196424366578	-0.272475570881057	-2.73940650582859	0.00644729458070465	0.0779778104784409	-2.63818107996443	0	Exon
ENSG00000125814.17	e1084143	NAPB	0.0666126470849339	1.8276197356474098	2.7393976414401	0.0064474649847612794	0.0779778104784409	-2.8916706700788395	0	Exon
ENSG00000177119.15	e698568	ANO6	0.0932462505962569	0.12505507226806098	2.7393218203258995	0.00644892269375851	0.0779912313982357	-2.69586706592841	0	Exon
ENSG00000178802.17	e840170	MPI	-0.0725414722273487	0.32878880049733	-2.7393170354166094	0.00644901469665878	0.0779912313982357	-2.7250112668121402	0	Exon
ENSG00000158526.7	e1156529	TSR2	-0.0521472185498782	2.52227897008412	-2.73926369594221	0.00645004037345427	0.078000974372597	-2.9484139776395	0	Exon
ENSG00000057935.13	e123106	MTA3	0.0494534118467099	1.30204700729156	2.73924173524833	0.006450462703412679	0.0780034205983232	-2.84654388047575	0	Exon
ENSG00000173809.16	e1039841	TDRD12	-0.214653149278045	-2.9568858048115803	-2.73915350948633	0.00645215964026989	0.0780205927136563	-2.39479394221142	0	Exon
ENSG00000223960.6	e169652		0.18559224279889003	-3.0558758229147	2.7391450206491603	0.00645232293607218	0.0780205927136563	-2.40823198209475	0	Exon
ENSG00000100934.14	e778820	SEC23A	0.0614250571717343	1.03237181938249	2.73911768082173	0.006452848884954779	0.0780242909227819	-2.8198488907777204	0	Exon
ENSG00000008086.11	e1146162	CDKL5	0.0643567983859618	1.4250070272717101	2.7389886541124504	0.0064553315539648895	0.0780516476535658	-2.8597716678754996	0	Exon
ENSG00000088387.18	e761901	DOCK9	-0.081586849798248	0.245648971813463	-2.73890717897039	0.00645689970327117	0.0780679454044845	-2.70638832249566	0	Exon
ENSG00000010322.15	e227419	NISCH	-0.052770537674834014	1.78410101294767	-2.73882076682436	0.006458563250891529	0.0780853954294776	-2.89523908025082	0	Exon
ENSG00000141127.14	e930135	PRPSAP2	-0.0777204053615084	0.22180384280753002	-2.7387619044518194	0.00645969665073343	0.0780947192199015	-2.7052806757992798	0	Exon
ENSG00000078674.17	e485675	PCM1	0.0454765265697662	2.9075279932890497	2.73875783342188	0.00645977504539248	0.0780947192199015	-2.9757826883258303	0	Exon
ENSG00000197102.10	e803783	DYNC1H1	-0.0374298659802021	3.0774584878437503	-2.7386334772465197	0.00646217015075691	0.0781188773308109	-2.98538362091795	0	Exon
ENSG00000168438.14	e407638	CDC40	0.054734050741664	3.3629018886110096	2.73861691173336	0.006462489263794171	0.0781188773308109	-2.9998603248915297	0	Exon
ENSG00000101144.12	e1097726	BMP7	-0.0962812937216214	0.40721613361567205	-2.73860589911985	0.00646270141532753	0.0781188773308109	-2.7336197953786896	0	Exon
ENSG00000204843.12	e135742	DCTN1	0.0435699167150355	2.48196044721198	2.73859781260551	0.00646285720128364	0.0781188773308109	-2.9503719409209705	0	Exon
ENSG00000138698.14	e299945	RAP1GDS1	-0.0584963633951273	2.68975744882313	-2.73859513434196	0.00646290879853256	0.0781188773308109	-2.9596326529918398	0	Exon
ENSG00000154358.20	e102267	OBSCN	-0.11940265139635302	1.3752650608569499	-2.73858543955864	0.00646309557346015	0.0781188773308109	-2.8527914027629304	0	Exon
ENSG00000204356.12	e384249	NELFE	-0.0735417322573417	0.330909999525339	-2.7385530150059503	0.00646372028436615	0.0781237643630377	-2.72420304271648	0	Exon
ENSG00000167100.14	e957297	SAMD14	0.11344229928905	-1.24146099809726	2.7384860708299303	0.00646501024360618	0.07813443905286001	-2.47497916899441	0	Exon
ENSG00000140521.12	e848430	POLG	0.0596633755109322	1.08994058428475	2.7384804062158596	0.00646511940673158	0.07813443905286001	-2.8291854987515097	0	Exon
ENSG00000116191.17	e84676	RALGPS2	0.10929296008344	-1.1484453060380302	2.73847286556166	0.00646526472572462	0.07813443905286001	-2.50214652914156	0	Exon
ENSG00000107957.16	e599202	SH3PXD2A	-0.0847981855690837	0.96088878862582	-2.73844943044984	0.006465716372062421	0.0781372334282395	-2.8083098422598898	0	Exon
ENSG00000197586.12	e1084464	ENTPD6	0.0762497798039241	1.6752347837701398	2.73842751695931	0.00646613871917989	0.0781396735483904	-2.88404238526837	0	Exon
ENSG00000102362.15	e1162326	SYTL4	0.304525115052454	-3.7096481883068995	2.73832803946945	0.00646805630035247	0.078160181954336	-2.4767767565568195	0	Exon
ENSG00000178171.10	e153697	AMER3	0.10576992878507599	-0.596313599411854	2.73827324078183	0.00646911284847346	0.0781702845681454	-2.59233400608573	0	Exon
ENSG00000174776.10	e259806	WDR49	0.23968921056372103	-2.0452117578416003	2.73822834173085	0.00646997864246086	0.0781780815718287	-2.4011136869245497	0	Exon
ENSG00000124226.10	e1096488	RNF114	-0.0745776930392134	0.3943232058183189	-2.73821157913926	0.00647030190442852	0.0781793227415415	-2.73203418016065	0	Exon
ENSG00000165949.12	e800465	IFI27	-0.12769744858460802	1.80280525054828	-2.7381715380536003	0.00647107414479146	0.0781859885550428	-2.89690865198553	0	Exon
ENSG00000178802.17	e840252	MPI	-0.0628799313617442	0.836926541811098	-2.73810220235618	0.00647241156375506	0.0781983770517623	-2.79674358502503	0	Exon
ENSG00000244187.7	e563092	TMEM141	-0.0638506387058136	1.04606407834913	-2.73809550955266	0.00647254067471334	0.0781983770517623	-2.8199360178982698	0	Exon
ENSG00000105655.18	e1035193	ISYNA1	-0.131741285443703	-1.6223343916367001	-2.73808016316336	0.00647283673088748	0.0781992886834111	-2.42539167170257	0	Exon
ENSG00000077327.15	e572560	SPAG6	0.482978445727745	-3.1142186001342798	2.7380472995791103	0.00647347076265654	0.0782042832464405	-2.38966454071734	0	Exon
ENSG00000065361.14	e711557	ERBB3	-0.12984138215156	-1.2162076888473001	-2.73801137718733	0.00647416387166431	0.0782093476096301	-2.4856112778513197	0	Exon
ENSG00000126934.13	e1012460	MAP2K2	-0.0644517124499857	1.8572658782545701	-2.73800270394258	0.0064743312286968295	0.0782093476096301	-2.9026605614174597	0	Exon
ENSG00000077327.15	e572507	SPAG6	0.49440435862624	-2.55752214604777	2.73797292719177	0.00647490582409736	0.078213623357703	-2.3847793419202	0	Exon
ENSG00000176049.15	e358127	JAKMIP2	0.0592037408110436	0.9518301955050129	2.7379426150556405	0.0064754907980165205	0.0782180241774248	-2.81354943208511	0	Exon
ENSG00000130733.10	e1022821	YIPF2	-0.0747851231533109	-0.0400213687576428	-2.7379262892476803	0.00647580587879086	0.0782191647452357	-2.6682915871505095	0	Exon
ENSG00000167112.9	e555674	TRUB2	-0.0695531515260565	0.538077791548133	-2.7378793963945403	0.00647671096683718	0.0782274314995154	-2.75560915220574	0	Exon
ENSG00000112531.16	e422383	QKI	-0.06375402295953798	4.81691666336733	-2.7378396486809597	0.0064774782346200795	0.0782319623640095	-3.07595961094382	0	Exon
ENSG00000048707.13	e10067	VPS13D	0.0699286469262436	0.327713415042847	2.73783709791224	0.00647752747604565	0.0782319623640095	-2.73318877448394	0	Exon
ENSG00000099282.9	e584608	TSPAN15	-0.108922259687866	0.0892277041249225	-2.7377880334592097	0.00647847470870396	0.0782407368191238	-2.68534677416516	0	Exon
ENSG00000166444.18	e617481	ST5	0.13431455546264698	-2.0899916226357202	2.7377579449079703	0.00647905565667646	0.0782450871957536	-2.39070246817179	0	Exon
ENSG00000028116.16	e127846	VRK2	-0.10641524257999099	0.191991989020587	-2.73773278614972	0.0064795414566144105	0.0782482882485508	-2.70183692795093	0	Exon
ENSG00000018408.14	e255480	WWTR1	0.13239508753645	0.393363935051027	2.7377075190411904	0.00648002938183861	0.0782493629222189	-2.7411412322095603	0	Exon
ENSG00000073464.11	e1144275	CLCN4	-0.11977141560923699	-1.55567109112562	-2.73770531579833	0.00648007192954471	0.0782493629222189	-2.45170676713587	0	Exon
ENSG00000256751.5	e689575	PLBD1-AS1	0.203024044160008	-3.1815831319904704	2.7376243910181297	0.00648163487525271	0.0782606003961055	-2.42340146653458	0	Exon
ENSG00000079616.12	e879836	KIF22	-0.0653463362274265	0.529921380337745	-2.73762434952678	0.0064816356766857295	0.0782606003961055	-2.75862251696808	0	Exon
ENSG00000143546.9	e68166	S100A8	-0.43387478107356603	-1.4022858130209899	-2.7376228387942203	0.00648166485755183	0.0782606003961055	-2.48867996774808	0	Exon
ENSG00000184613.10	e698347	NELL2	0.0756638095594018	1.58011424041325	2.73755762842681	0.00648292455494553	0.0782729205403891	-2.87497219480037	0	Exon
ENSG00000035115.21	e108550	SH3YL1	-0.06989800872117401	0.13617912223804599	-2.7375430835235797	0.00648320555540488	0.0782729205403891	-2.6967017659192205	0	Exon
ENSG00000140479.16	e853123	PCSK6	-0.15580032693165197	-0.501160507672642	-2.73753572858781	0.00648334765337576	0.0782729205403891	-2.59200178434597	0	Exon
ENSG00000125257.13	e760844	ABCC4	0.147549074215021	-1.93619039721679	2.73749990219595	0.00648403986246842	0.0782744668982567	-2.40563017159945	0	Exon
ENSG00000133703.11	e693065	KRAS	0.0678477315977878	0.55240863072535	2.73749871509504	0.00648406279983182	0.0782744668982567	-2.76419116736019	0	Exon
ENSG00000084676.15	e114535	NCOA1	0.0745080304386608	0.0434218079515422	2.73749481422596	0.00648413817359637	0.0782744668982567	-2.6890259168876898	0	Exon
ENSG00000147162.13	e1159683	OGT	-0.058908531124751	1.95824148157532	-2.73740700808766	0.00648583499957189	0.0782922842683116	-2.9128496653166	0	Exon
ENSG00000266338.6	e60588	NBPF15	-0.132666530557318	-1.7271778250326801	-2.7373368054158904	0.00648719193257412	0.0783059976238137	-2.41565466073573	0	Exon
ENSG00000072864.13	e869674	NDE1	-0.0977812688420811	-0.161981684609107	-2.73730405492913	0.0064878250476951	0.0783061951347351	-2.64612745165456	0	Exon
ENSG00000064692.18	e346550	SNCAIP	0.111886415436556	-0.998671424498364	2.7372954650508796	0.0064879911119239	0.0783061951347351	-2.51782999012264	0	Exon
ENSG00000135048.13	e537805	TMEM2	-0.10356141161609299	1.10774833272198	-2.7372849265989	0.00648819485229049	0.0783061951347351	-2.83336493448561	0	Exon
ENSG00000109670.13	e311882	FBXW7	-0.160875665150442	-2.78558900297127	-2.7372794931991202	0.00648829989871062	0.0783061951347351	-2.39690686553427	0	Exon
ENSG00000123552.17	e405276	USP45	0.0812975655880943	0.159693710084147	2.7372764817405404	0.00648835812128779	0.0783061951347351	-2.70293140707093	0	Exon
ENSG00000136274.8	e439822	NACAD	-0.0804444704036334	0.9058108504906841	-2.7372674002407904	0.00648853370295661	0.0783061951347351	-2.80609733502377	0	Exon
ENSG00000111642.14	e683411	CHD4	-0.0411596278402226	2.71639204182643	-2.73722576363747	0.00648933875976621	0.0783087850169047	-2.9676836962055497	0	Exon
ENSG00000111186.12	e679279	WNT5B	0.133754892607025	-1.8897596835881	2.7372256156717496	0.0064893416208907295	0.0783087850169047	-2.40937892568239	0	Exon
ENSG00000108924.13	e960698	HLF	-0.0840103636331152	1.86760873982855	-2.73722202617874	0.00648941102911715	0.0783087850169047	-2.9037401619694503	0	Exon
ENSG00000156467.9	e508435	UQCRB	0.0479496584369474	3.2044776109025896	2.73720658461253	0.00648970962258607	0.078309722421024	-2.9948214684107	0	Exon
ENSG00000197530.12	e2843	MIB2	-0.0737419842402577	0.31229084765899895	-2.7371706403640896	0.006490404724349979	0.0783154441660835	-2.72406928574561	0	Exon
ENSG00000143858.11	e91492	SYT2	0.11012937905771	0.0720916532473079	2.73710955193224	0.00649158622689133	0.0783270344000672	-2.71303510078812	0	Exon
ENSG00000145087.12	e242934	STXBP5L	0.10584933839459101	-0.7999348766465071	2.7370796154252797	0.00649216529546456	0.0783289696471321	-2.56118084606297	0	Exon
ENSG00000230062.5	e395134	ANKRD66	0.5287291045842589	-3.95738407090756	2.73707594418513	0.00649223631229792	0.0783289696471321	-2.5017207297842203	0	Exon
ENSG00000156475.18	e357826	PPP2R2B	0.0465725325996334	4.44945110413865	2.73706699067245	0.00649240951287652	0.0783289696471321	-3.06100866198804	0	Exon
ENSG00000102878.16	e894582	HSF4	-0.136028551487584	-1.11004483664452	-2.73702158195433	0.006493287982790721	0.078336244121485	-2.4958838891360298	0	Exon
ENSG00000141404.15	e989311	GNAL	0.0761332202260737	3.0736373595072997	2.73701297827625	0.006493454440288629	0.078336244121485	-2.9850747099634503	0	Exon
ENSG00000105642.15	e1034430	KCNN1	0.174967136198839	-2.38900098725458	2.73693751443757	0.00649491462307521	0.0783496382302815	-2.38497139099898	0	Exon
ENSG00000111642.14	e683415	CHD4	-0.0445186622927628	2.13836051994005	-2.7369327535476202	0.006495006753558129	0.0783496382302815	-2.9289637468823906	0	Exon
ENSG00000109184.14	e288359	DCUN1D4	-0.0609536915892987	0.822404059428947	-2.73691725637168	0.0064953066557264	0.0783505897116131	-2.79281936901537	0	Exon
ENSG00000101203.16	e1101038	COL20A1	-0.26924525062564897	-3.5598942455728704	-2.73687669552992	0.00649609165048203	0.0783573924296012	-2.4884761536880697	0	Exon
ENSG00000128739.21	e809393	SNRPN	0.0549149598076695	4.822687756218031	2.73683147568658	0.0064969669142863	0.0783609455929189	-3.08021022853522	0	Exon
ENSG00000258839.2	e910081	MC1R	0.11072387300488999	-0.346272006927009	2.7368264928198904	0.006497063367902629	0.0783609455929189	-2.62537671018649	0	Exon
ENSG00000173988.12	e755335	LRRC63	-0.189137324873075	-1.9886470003969299	-2.7368157954070496	0.00649727044266209	0.0783609455929189	-2.40254030802239	0	Exon
ENSG00000173988.12	e755345	LRRC63	-0.189137324873075	-1.9886470003969299	-2.7368157954070496	0.00649727044266209	0.0783609455929189	-2.40254030802239	0	Exon
ENSG00000258659.6	e615041	TRIM34	0.145287144054492	-1.7846807540804899	2.73675534416552	0.00649844073726786	0.0783723935886231	-2.42232628177462	0	Exon
ENSG00000153820.12	e190563	SPHKAP	0.19735254881390304	-1.9094967490094799	2.73672750348032	0.00649897977787494	0.0783762280247669	-2.4178932340435697	0	Exon
ENSG00000166411.13	e842849	IDH3A	0.0465512769907222	4.2305423841291	2.73657631861181	0.0065019076660515	0.0784088701820128	-3.05166772652441	0	Exon
ENSG00000197558.11	e476967	SSPO	-0.23787227475758502	-3.4056730706770004	-2.73641587516375	0.00650501616127371	0.0784419686032469	-2.4543888756871497	0	Exon
ENSG00000105767.2	e1055078	CADM4	-0.0767835273006753	1.91550488925385	-2.7364118141272904	0.00650509485882237	0.0784419686032469	-2.91206168530859	0	Exon
ENSG00000171502.14	e47715	COL24A1	-0.24718981521895897	-2.9690732947573197	-2.7363999816764104	0.00650532416106983	0.0784420652846057	-2.41271655242625	0	Exon
ENSG00000163629.12	e297549	PTPN13	0.0825972141179936	0.519661883668392	2.73635151376028	0.0065062635018457	0.0784507234073191	-2.76288804151976	0	Exon
ENSG00000172915.18	e752078	NBEA	0.0666846622970628	1.07311797568016	2.73627985441616	0.006507652532502461	0.0784648029926577	-2.8302888718842407	0	Exon
ENSG00000126456.15	e1064344	IRF3	-0.068705686431243	0.7272160823698901	-2.73616451861974	0.00650988874131944	0.0784890959649883	-2.78732222602589	0	Exon
ENSG00000005882.11	e957202	PDK2	-0.0639001226528411	1.9044473101513202	-2.7361440671873303	0.0065102853400177295	0.0784912080387791	-2.91227809279802	0	Exon
ENSG00000156030.13	e792066	ELMSAN1	0.107590101159644	-1.1798386271180101	2.73607519606538	0.0065116210645028896	0.0784997108029839	-2.49165676835601	0	Exon
ENSG00000087085.13	e459478	ACHE	0.12759790307438099	-0.466760668041963	2.7360751856614502	0.00651162126630107	0.0784997108029839	-2.6181701615851702	0	Exon
ENSG00000114541.14	e234156	FRMD4B	-0.0922901214066559	-0.12488056666555099	-2.7360734503437203	0.00651165492520626	0.0784997108029839	-2.6551131405011	0	Exon
ENSG00000145425.9	e311394	RPS3A	0.0548415493260213	3.71412957669913	2.73604098255103	0.00651228471225589	0.0785032225621983	-3.0253454685023398	0	Exon
ENSG00000198909.7	e965817	MAP3K3	-0.088073752680782	-0.5755701603946121	-2.7360248680179797	0.00651259731088138	0.0785032225621983	-2.5816131217101	0	Exon
ENSG00000141101.12	e899125	NOB1	0.0658699088931892	0.872458886853944	2.7360241828936296	0.00651261060160269	0.0785032225621983	-2.8096869997745197	0	Exon
ENSG00000196123.12	e894679	KIAA0895L	-0.0905875528660106	-0.675491775839116	-2.7360114668905	0.00651285728368469	0.0785035266145386	-2.5657045747739904	0	Exon
ENSG00000171634.16	e968665	BPTF	0.0548887997826267	1.71243877809451	2.73599178623326	0.00651323909210303	0.078505459352742	-2.89882505746484	0	Exon
ENSG00000156299.13	e1106312	TIAM1	-0.0838683185472031	0.348442979282934	-2.7359418148216004	0.0065142086376220295	0.0785144758392249	-2.73580309078569	0	Exon
ENSG00000172037.13	e221611	LAMB2	0.0870694245630124	0.300940217382308	2.7359011258147996	0.00651499818214971	0.0785213222697994	-2.7372307079262104	0	Exon
ENSG00000152527.13	e123661	PLEKHH2	0.188568193544787	-2.47135222695984	2.73588363797045	0.0065153375492969295	0.0785227427043322	-2.38664250002835	0	Exon
ENSG00000168658.18	e143455	VWA3B	0.5539886952525861	-4.21303662926017	2.7358698550272407	0.00651560503079657	0.0785232967070756	-2.51789393166861	0	Exon
ENSG00000063244.12	e1074470	U2AF2	-0.0454951596337818	1.63321002767317	-2.73584006156689	0.006516183257549771	0.0785275955142795	-2.8879612867311097	0	Exon
ENSG00000135317.12	e403025	SNX14	0.069411368583591	-0.169058457963187	2.7358187591705496	0.00651659671949006	0.0785299084888644	-2.65459506433158	0	Exon
ENSG00000123908.11	e518231	AGO2	0.0732757959750749	-0.0147685108779206	2.7358011411199503	0.006516938689217711	0.07853008834030199	-2.6795297583130098	0	Exon
ENSG00000112249.13	e405592	ASCC3	0.0694427973835002	0.282517849878239	2.7357862520166405	0.0065172277021917	0.07853008834030199	-2.72840402014673	0	Exon
ENSG00000114098.17	e251896	ARMC8	0.0525105102623745	1.4119569502108702	2.7357837514115397	0.00651727624267133	0.07853008834030199	-2.86702383673707	0	Exon
ENSG00000169247.11	e358794	SH3TC2	-0.13622824622438698	-0.707957832184419	-2.7357630797014503	0.00651767752394346	0.0785322541493914	-2.56024889536587	0	Exon
ENSG00000164199.15	e340669	ADGRV1	0.11355627816326701	0.9562497974176339	2.73574724822859	0.00651798486114049	0.0785332879066445	-2.82224380563411	0	Exon
ENSG00000127922.9	e454519	SHFM1	0.0626074959476939	1.9218045219581399	2.7356113832797795	0.00652062295251283	0.0785592743341473	-2.9113556285740296	0	Exon
ENSG00000137177.19	e376276	KIF13A	-0.0996021337681375	-0.6222182620031961	-2.73560638698335	0.00652071998403974	0.0785592743341473	-2.57129428844456	0	Exon
ENSG00000143303.11	e74946	RRNAD1	-0.0731977819443091	0.0347701686443963	-2.7355914639220202	0.00652100980795928	0.0785592743341473	-2.68553554001075	0	Exon
ENSG00000111670.14	e729646	GNPTAB	0.0841443201737877	0.511985856949851	2.7355905219010697	0.00652102810353692	0.0785592743341473	-2.7647015671758104	0	Exon
ENSG00000204406.12	e157266	MBD5	0.080605824145493	-0.5534889877698511	2.73556982779372	0.00652143002842588	0.0785614464632145	-2.59278252273374	0	Exon
ENSG00000091622.15	e917788	PITPNM3	-0.0952262357634695	0.5719210292700669	-2.73553395039811	0.0065221268990384	0.0785659400718427	-2.76534143491669	0	Exon
ENSG00000154222.14	e37406	CC2D1B	-0.104844347968575	-1.21923249836988	-2.7355278028622503	0.00652224631348065	0.0785659400718427	-2.48096625012692	0	Exon
ENSG00000173915.13	e599074	USMG5	0.0490116473529572	3.56920569729764	2.7355054151198397	0.0065226812068132295	0.0785685088721054	-3.01720463342902	0	Exon
ENSG00000116962.14	e105022	NID1	0.153571273732555	-2.4642784184135897	2.73545732165855	0.00652361553541418	0.078577093206636	-2.38752711593132	0	Exon
ENSG00000072952.18	e618784	MRVI1	0.114482097302211	0.0132948515201934	2.7354374099834597	0.006524002401910129	0.0785790829887232	-2.68668234829889	0	Exon
ENSG00000265681.7	e998449	RPL17	0.06760675704820099	1.77731212266967	2.73541359733026	0.00652446508821406	0.078580452475928	-2.90037143962292	0	Exon
ENSG00000019144.17	e670419	PHLDB1	-0.0799443115678931	1.7373889689380402	-2.7354063522064704	0.006524605868811571	0.078580452475928	-2.89663616756554	0	Exon
ENSG00000166508.17	e456744	MCM7	-0.0971864199288157	0.124821360810046	-2.7353973328733794	0.00652478112804904	0.078580452475928	-2.69654039626391	0	Exon
ENSG00000115459.17	e137943	ELMOD3	-0.0939582603664175	-0.869917382104308	-2.7353358122861002	0.00652597667919006	0.0785921808433052	-2.53097773609375	0	Exon
ENSG00000168658.18	e143426	VWA3B	0.553387902038017	-4.22310836407788	2.73530856319994	0.00652650628344481	0.0785958887038637	-2.52183787943734	0	Exon
ENSG00000166333.13	e616161	ILK	-0.0560419250596396	1.1610988279520502	-2.7352946896205004	0.00652677594067091	0.0785964659893579	-2.84429789408718	0	Exon
ENSG00000065054.13	e859016	SLC9A3R2	-0.230683552554392	-3.4525291121858706	-2.7352450221316404	0.00652774139746967	0.0786054218792729	-2.4549452085913903	0	Exon
ENSG00000152611.11	e325787	CAPSL	0.64767874056076	-3.5337596773990696	2.7351615549179	0.00652936415749844	0.0786217994626483	-2.40968076012342	0	Exon
ENSG00000170085.17	e366979	SIMC1	0.0971937337763973	-0.928384918954419	2.73514828877858	0.0065296221098098605	0.0786217994626483	-2.53734137156774	0	Exon
ENSG00000100836.10	e771218	PABPN1	-0.0476000165138324	2.38947712709408	-2.7351408457506095	0.00652976683916055	0.0786217994626483	-2.95129661662034	0	Exon
ENSG00000172534.13	e1175645	HCFC1	-0.0821568151617357	-0.603395493284038	-2.7351087908056404	0.0065303901792541	0.078624713663731	-2.5774593690734	0	Exon
ENSG00000170271.10	e361972	FAXDC2	-0.11435172821225699	-0.19919267555297895	-2.73510558760463	0.00653045247161722	0.078624713663731	-2.6474960126717795	0	Exon
ENSG00000135905.18	e189832	DOCK10	-0.0901210643961415	0.559530088457516	-2.73506877727585	0.00653116835729649	0.078630662108961	-2.7627224190983397	0	Exon
ENSG00000224596.7	e589538	ZMIZ1-AS1	-0.15854241655479598	-2.59938080851229	-2.73496776315907	0.0065331332395324	0.0786514985492448	-2.3892460498037003	0	Exon
ENSG00000105708.8	e1037533	ZNF14	0.103229363242159	-0.664492952568519	2.73495699077116	0.00653334281078484	0.0786514985492448	-2.5767212358022995	0	Exon
ENSG00000110911.14	e704435	SLC11A2	-0.0877901518307509	-0.120704562652341	-2.73490550207761	0.0065343445806214295	0.0786608869719016	-2.66303346981039	0	Exon
ENSG00000134215.15	e53247	VAV3	0.17356773575742598	-2.46850232999156	2.7348643256502996	0.0065351458136530104	0.0786664409847589	-2.38901535889612	0	Exon
ENSG00000196547.14	e850098	MAN2A2	-0.0698216804503118	0.8853226158960721	-2.73485320589666	0.00653536220300308	0.0786664409847589	-2.81162420312069	0	Exon
ENSG00000083642.18	e751631	PDS5B	0.07804972939877	-0.2104361040607	2.73484757901636	0.006535471704024571	0.0786664409847589	-2.6544382890781804	0	Exon
ENSG00000081913.13	e1002942	PHLPP1	-0.0660097878381792	1.38879871250678	-2.73475360701577	0.00653730067628859	0.0786857841918495	-2.8675491936155897	0	Exon
ENSG00000197043.13	e360722	ANXA6	0.0595157901244144	2.51171644607424	2.73473059209408	0.00653774868499047	0.0786885047738302	-2.96079293525279	0	Exon
ENSG00000163913.11	e247717	IFT122	0.0791399666769976	0.0931624696599545	2.73469963462402	0.00653835134714611	0.0786930865206631	-2.7044572023533098	0	Exon
ENSG00000170743.16	e616431	SYT9	-0.0957574997959384	-0.7224642403793629	-2.73466406065955	0.00653904394249253	0.0786987503209909	-2.5574797220085297	0	Exon
ENSG00000134684.10	e24135	YARS	0.0770115325449412	1.9255896255574598	2.7345564763469903	0.00654113892224984	0.0787173682831818	-2.9125291921909	0	Exon
ENSG00000073712.14	e782179	FERMT2	0.0701985958940564	1.5025504734158701	2.73455255380946	0.0065412153169246605	0.0787173682831818	-2.8832828889422406	0	Exon
ENSG00000275395.4	e1049827	FCGBP	0.31084577033272803	-1.8730343159713603	2.7345504092536097	0.00654125708427066	0.0787173682831818	-2.43702793249156	0	Exon
ENSG00000163539.16	e210740	CLASP2	-0.0546332037627619	1.94445275118854	-2.73453490874401	0.006541558979186	0.0787183289679119	-2.9157732773485	0	Exon
ENSG00000185737.12	e590298	NRG3	0.0637723707582054	0.863407459054304	2.7344961865752704	0.00654231320457934	0.0787247325545778	-2.8132080222536997	0	Exon
ENSG00000156467.9	e508459	UQCRB	0.0474919574619076	3.22603650473157	2.7344835736901496	0.00654255889367741	0.0787250166132124	-3.00335023220301	0	Exon
ENSG00000109586.11	e315902	GALNT7	-0.11428218986807401	-1.19703376850542	-2.73444285254934	0.0065433521663943	0.0787291092717295	-2.49047798918887	0	Exon
ENSG00000067445.20	e1156894	TRO	0.0783663385923773	-0.0353647955770952	2.73443101519755	0.006543582781535579	0.0787291092717295	-2.68264958178499	0	Exon
ENSG00000072778.19	e918949	ACADVL	-0.0918915360327866	-0.347391418941916	-2.7344181332065696	0.00654383375666402	0.0787291092717295	-2.62461944236776	0	Exon
ENSG00000137824.15	e816769	RMDN3	-0.0817978976654844	-0.346552987570997	-2.7344124562931698	0.006543944360655	0.0787291092717295	-2.6251371800214103	0	Exon
ENSG00000104067.16	e811274	TJP1	-0.0631389578549143	1.35276421235413	-2.7344091133826898	0.00654400949177401	0.0787291092717295	-2.86565551189021	0	Exon
ENSG00000171914.15	e830978	TLN2	0.0534508140151858	3.00280216752838	2.73431510678981	0.00654584129549526	0.07874188199402	-2.9929997685529	0	Exon
ENSG00000066777.8	e502017	ARFGEF1	0.0659166660112885	0.289892839132529	2.73431461801317	0.006545850820961221	0.07874188199402	-2.73487527201707	0	Exon
ENSG00000102780.16	e754160	DGKH	0.0805814035193768	1.5015893117751202	2.7343118557069097	0.00654590465407626	0.07874188199402	-2.8775785618044103	0	Exon
ENSG00000127249.14	e269949	ATP13A4	0.10267611253819801	1.3398314945273702	2.73430090876301	0.006546117997165079	0.07874188199402	-2.8689567086801704	0	Exon
ENSG00000102385.12	e1162750	DRP2	0.0886726194998449	0.22163570821665696	2.73429075415029	0.00654631590426229	0.07874188199402	-2.7279367075696004	0	Exon
ENSG00000144893.12	e256205	MED12L	0.104666785316161	-1.3819469852898703	2.73428623660843	0.00654640395008467	0.07874188199402	-2.46886505534039	0	Exon
ENSG00000141639.11	e999248	MAPK4	0.0705983114856054	2.23051914231438	2.73426107823253	0.00654689430043944	0.0787451081057029	-2.9450856333505695	0	Exon
ENSG00000023697.12	e690159	DERA	-0.0894837778074046	-0.7466172891869891	-2.73423898605618	0.00654732491625408	0.0787456795568752	-2.55994221527921	0	Exon
ENSG00000174851.14	e646254	YIF1A	-0.0738382943504872	0.30272776360986703	-2.7342358475584603	0.00654738609323198	0.0787456795568752	-2.73160343625692	0	Exon
ENSG00000123643.12	e361017	SLC36A1	0.130562136680134	-1.78273511262833	2.7342228074982	0.00654764028134933	0.0787460649748641	-2.4237940063885803	0	Exon
ENSG00000248905.8	e812831	FMN1	-0.107087900660629	-0.0620027035608206	-2.7341885383565097	0.00654830832753575	0.0787514275168446	-2.66598907232038	0	Exon
ENSG00000085978.21	e193464	ATG16L1	0.100526598610833	-0.769713942260865	2.7341181074054997	0.00654968150899507	0.07876526952254699	-2.5633465176919197	0	Exon
ENSG00000007402.11	e224864	CACNA2D2	-0.107642386945687	-0.984597435248523	-2.73404578312671	0.00655109187495588	0.0787759780748197	-2.5299097358758904	0	Exon
ENSG00000156475.18	e357807	PPP2R2B	0.0464892970085716	4.45028937842278	2.73402768098674	0.0065514449202327294	0.0787759780748197	-3.0691062623006498	0	Exon
ENSG00000163913.11	e248057	IFT122	0.0902567696988738	-0.285971974137301	2.73402725385288	0.0065514532508140705	0.0787759780748197	-2.6428945700235	0	Exon
ENSG00000118640.10	e138313	VAMP8	0.153615676298447	-2.24294975492421	2.73401799171561	0.00655163389673991	0.0787759780748197	-2.39934301362593	0	Exon
ENSG00000165478.6	e674594	HEPACAM	-0.0631913310552524	3.74487529454597	-2.73401546871528	0.00655168310535519	0.0787759780748197	-3.03287905358375	0	Exon
ENSG00000065243.19	e48307	PKN2	-0.0546224983987535	0.998579642582473	-2.7339826474302704	0.006552323282326721	0.0787810032471454	-2.82445429832965	0	Exon
ENSG00000132932.16	e749827	ATP8A2	0.0823889262549201	-0.23543030698781897	2.73394083582582	0.006553138896684629	0.0787881373555573	-2.66049010532068	0	Exon
ENSG00000214655.10	e587585	ZSWIM8	-0.0595025879045162	0.7534938273686309	-2.73390874700036	0.00655376491203693	0.0787907866921142	-2.79682937881242	0	Exon
ENSG00000114942.13	e181277	EEF1B2	0.0438142473743135	3.07358357401464	2.7339067542657203	0.0065538037897335	0.0787907866921142	-2.9960976050893997	0	Exon
ENSG00000168658.18	e143432	VWA3B	0.43253626362456704	-4.07558502105995	2.7338325772047503	0.00655525111163828	0.0788055139657848	-2.51397134789955	0	Exon
ENSG00000169668.11	e1121349	BCRP2	0.42898099265667794	-3.4811211798044996	2.73377780901621	0.00655631991829266	0.0788133294943583	-2.45057182265213	0	Exon
ENSG00000183077.15	e978252	AFMID	-0.10526700734958501	1.34670840776696	-2.7337658671421003	0.00655655298604911	0.0788133294943583	-2.86231590706331	0	Exon
ENSG00000149527.17	e4210	PLCH2	-0.153023589610225	-2.02171820248413	-2.7337650864105694	0.00655656822372915	0.0788133294943583	-2.40300374656464	0	Exon
ENSG00000124831.18	e195558	LRRFIP1	0.0707607067862295	1.1503368513016698	2.7337192936193597	0.00655746202595165	0.0788214006398383	-2.84997940760629	0	Exon
ENSG00000137473.17	e310572	TTC29	0.43571094271612504	-3.9633808878627	2.73369105904094	0.00655801317470116	0.0788253526459359	-2.5179359949539397	0	Exon
ENSG00000181896.11	e1037521	ZNF101	0.0614197376191069	0.28062069650613203	2.7336079284473103	0.00655963615555364	0.0788421870478227	-2.7335902114777593	0	Exon
ENSG00000223705.9	e447274	NSUN5P1	-0.268088546888857	-3.19768576324724	-2.73357418033041	0.0065602951325735605	0.0788474340567688	-2.44571087836285	0	Exon
ENSG00000060688.12	e21958	SNRNP40	-0.0687037813423304	0.537319520373317	-2.7335230252983598	0.0065612941168109	0.0788554744821994	-2.76751244831653	0	Exon
ENSG00000065883.14	e437140	CDK13	0.0508164248515511	2.3486242856926496	2.7335062021009904	0.006561622679682771	0.0788554744821994	-2.9539723326971097	0	Exon
ENSG00000126456.15	e1064445	IRF3	-0.0686489390881487	0.727309427338756	-2.73350575214792	0.00656163146762609	0.0788554744821994	-2.7942860761041803	0	Exon
ENSG00000141338.13	e969594	ABCA8	-0.16149848422852403	-0.753021034079799	-2.73348063720025	0.006562121999489461	0.07885869608071801	-2.5603382833842403	0	Exon
ENSG00000165164.13	e1149122	CFAP47	0.298078340207336	-3.5725553108976604	2.7334484790133	0.00656275014451445	0.0788635711372659	-2.4669385975564397	0	Exon
ENSG00000137547.8	e499114	MRPL15	0.0824597730110455	-0.0305882000211042	2.73343351226711	0.00656304250808941	0.0788644109654262	-2.6860211784467407	0	Exon
ENSG00000242732.4	e1159901	RGAG4	-0.0594995889214366	3.4938713139634596	-2.7333849507820203	0.0065639911993562	0.0788731371920878	-3.02239219515239	0	Exon
ENSG00000235903.7	e755249	CPB2-AS1	-0.12840811684692902	0.009626750048718059	-2.7333621358834796	0.00656443695118845	0.07887581969500501	-2.6822583198224303	0	Exon
ENSG00000110435.11	e626634	PDHX	-0.0699599626609906	1.10705817879999	-2.7333213902113997	0.00656523309802182	0.0788827120886779	-2.8373343114158303	0	Exon
ENSG00000178125.14	e501771	PPP1R42	0.36368960803128497	-3.93832777924933	2.73327184054534	0.00656620138727111	0.0788916722738205	-2.50921167578067	0	Exon
ENSG00000132004.12	e1025524	FBXW9	-0.136921852733283	-2.04363699646503	-2.7332203115468596	0.0065672084929915	0.0788996455034422	-2.4019435326689504	0	Exon
ENSG00000068796.16	e331731	KIF2A	-0.0673929027218005	0.4759867306710371	-2.7332151103730102	0.00656731015480081	0.0788996455034422	-2.7584925248468597	0	Exon
ENSG00000138448.11	e173523	ITGAV	0.0594220434611764	1.9596254547352099	2.73320281376376	0.00656755050918468	0.0788998590927012	-2.9270313208607597	0	Exon
ENSG00000165084.15	e502269	C8orf34	0.164988804758803	-0.6833062958060371	2.73313686153332	0.006568839773085621	0.0789126734093214	-2.58328638807714	0	Exon
ENSG00000103316.10	e873560	CRYM	0.182375172830249	2.87332846283139	2.7330783633944	0.00656998351227619	0.0789210652099834	-2.98513138419212	0	Exon
ENSG00000164199.15	e340594	ADGRV1	0.113398485019901	0.9580045910515401	2.73307668090449	0.00657001641050651	0.0789210652099834	-2.8294444570238397	0	Exon
ENSG00000005700.14	e401906	IBTK	-0.0742425197000492	0.10793958291889802	-2.7330669732590898	0.00657020622991613	0.0789210652099834	-2.70627465287833	0	Exon
ENSG00000171681.12	e689500	ATF7IP	0.0523576100304939	2.0809582666435804	2.73303259236823	0.006570878539907329	0.0789264664956305	-2.9369718232841002	0	Exon
ENSG00000135298.13	e398724	ADGRB3	0.058431068372786	1.10041326847122	2.73300135538347	0.00657148942542955	0.0789311296368853	-2.8435615382790798	0	Exon
ENSG00000173918.14	e979290	C1QTNF1	-0.132041037947134	-0.227861969442412	-2.73295301962765	0.0065724348038183	0.0789398099692191	-2.64903949880013	0	Exon
ENSG00000085117.11	e628108	CD82	-0.131705779491612	-0.29779809320043604	-2.7328841407874305	0.00657378218778018	0.0789533179344488	-2.6370942410721803	0	Exon
ENSG00000147419.16	e491155	CCDC25	0.0646869385464355	1.25634920915879	2.7328682880908297	0.00657409232803008	0.0789543677633061	-2.85817180620646	0	Exon
ENSG00000165478.6	e674585	HEPACAM	-0.0637045394071927	3.69338434329802	-2.7327812175900204	0.00657579600039363	0.0789721531727322	-3.0335060555271802	0	Exon
ENSG00000164105.3	e315977	SAP30	-0.0765678955809995	0.34622761993280393	-2.73273750057549	0.00657665154338478	0.0789797520955605	-2.7416117873933703	0	Exon
ENSG00000112561.17	e391638	TFEB	-0.098209804225989	-0.367372417152828	-2.7325639500792	0.00658004892211345	0.0790178746622645	-2.62626793594666	0	Exon
ENSG00000229116.2	e577569		0.195389993775337	-2.86833809110915	2.73247321490964	0.00658182576054542	0.0790365347129724	-2.40385060214972	0	Exon
ENSG00000142327.11	e196929	RNPEPL1	-0.0870173130969099	-0.718595814700772	-2.73244151244125	0.006582446682174939	0.0790413133745735	-2.56603370283887	0	Exon
ENSG00000068745.14	e220107	IP6K2	-0.098590209257202	0.8907895987012379	-2.73233493436755	0.00658453449829159	0.0790637054273726	-2.81923402230485	0	Exon
ENSG00000163818.16	e216728	LZTFL1	0.0744287097743044	0.478539977246409	2.7323216427518098	0.00658479491694032	0.0790641542570737	-2.76755067191661	0	Exon
ENSG00000104517.12	e510557	UBR5	0.0517399864129956	1.2633369611923302	2.7322860858367997	0.00658549161864479	0.0790698413641545	-2.86491525248432	0	Exon
ENSG00000172037.13	e221579	LAMB2	0.0869624544978219	0.301015642811489	2.7322376470563197	0.00658644083452987	0.0790785598383851	-2.74677861991033	0	Exon
ENSG00000156475.18	e357777	PPP2R2B	0.0463756823683674	4.4528302393552694	2.7322104756982406	0.00658697334389248	0.0790822748021989	-3.07404155426229	0	Exon
ENSG00000091844.7	e419694	RGS17	-0.0918619263908958	0.9964072240722328	-2.7321943804022	0.00658728880084944	0.0790833837020054	-2.82737890354562	0	Exon
ENSG00000163539.16	e210745	CLASP2	-0.0485602373390999	2.8362899129007797	-2.73215784297358	0.00658800496045581	0.0790893029804653	-2.9859608050428803	0	Exon
ENSG00000197102.10	e803759	DYNC1H1	-0.0409516662263332	2.6954192601044102	-2.73214039876937	0.00658834690406533	0.0790907295298723	-2.9797739511155403	0	Exon
ENSG00000148541.12	e582125	FAM13C	-0.09579608621361001	0.0815846632777586	-2.73211907387192	0.00658876493930675	0.0790930694043397	-2.70008909765136	0	Exon
ENSG00000230062.5	e395131	ANKRD66	0.529485226263339	-3.86964900990029	2.7320495993374503	0.00659012702538154	0.0791050940112029	-2.4867078652719905	0	Exon
ENSG00000146463.11	e25352	ZMYM4	0.0553655276319529	1.21723637416545	2.7320452172815	0.00659021294649659	0.0791050940112029	-2.8599324220328506	0	Exon
ENSG00000091129.19	e464076	NRCAM	0.059075043442516004	1.5361844325623102	2.7320333863993103	0.006590444925443971	0.0791051999253718	-2.8928363171693303	0	Exon
ENSG00000080709.14	e345056	KCNN2	0.21571986773401897	-3.0601994603778704	2.73198296400052	0.00659143368628415	0.07911438918813701	-2.41828679159961	0	Exon
ENSG00000188343.12	e507152	FAM92A1	0.0874080263375691	-0.163603651626991	2.73195535565179	0.006591975130477021	0.0791182090444268	-2.66959603563131	0	Exon
ENSG00000152208.12	e299202	GRID2	0.10318197553463199	-0.709960956843863	2.73190755970001	0.0065929125810163	0.0791267814288178	-2.5786541755012102	0	Exon
ENSG00000136238.17	e427816	RAC1	-0.0422521206686323	3.34053244824352	-2.73181288150599	0.00659476991631932	0.0791463931268055	-3.0176137271442403	0	Exon
ENSG00000135048.13	e537835	TMEM2	-0.105940636672787	0.863015577227415	-2.7317961242020203	0.0065950986994215	0.0791465083128221	-2.81807355064095	0	Exon
ENSG00000101680.13	e987862	LAMA1	0.183466738805972	-2.32166416078331	2.7317878821821404	0.0065952604156407	0.0791465083128221	-2.39783877138421	0	Exon
ENSG00000155744.9	e178180	FAM126B	0.065506348423733	0.440657442582892	2.73177583225283	0.00659549685308457	0.0791465083128221	-2.76389741686895	0	Exon
ENSG00000188352.12	e529058	FOCAD	0.08553382416439799	-0.30759110917213	2.73176338900502	0.00659574101605066	0.0791465083128221	-2.65182151188292	0	Exon
ENSG00000148341.17	e557172	SH3GLB2	-0.0682127365271671	2.52491295358313	-2.73175549725917	0.00659589587310434	0.0791465083128221	-2.96758597970784	0	Exon
ENSG00000198626.15	e105872	RYR2	0.0899144324436775	0.9009242172710821	2.73169218321954	0.0065971383818510705	0.079156392089534	-2.82740276032228	0	Exon
ENSG00000108924.13	e960712	HLF	-0.0838877711443116	1.8603062276648301	-2.73168933163877	0.00659719434777739	0.079156392089534	-2.9177137208524	0	Exon
ENSG00000146426.17	e420038	TIAM2	0.117011822210906	-0.8035271314749352	2.7316793902107204	0.0065973894643928	0.079156392089534	-2.59122547771157	0	Exon
ENSG00000131711.14	e335045	MAP1B	0.0531535590139182	2.9017804515392704	2.7316185969386	0.0065985827440944	0.0791680296500475	-2.9945144462205695	0	Exon
ENSG00000139220.16	e723685	PPFIA2	-0.0661062772603028	1.55671920934069	-2.73160334819237	0.00659888208441406	0.0791689415403769	-2.89223731053203	0	Exon
ENSG00000165029.15	e546231	ABCA1	0.101191289369385	0.9690302233793192	2.73152417810548	0.00660043642886659	0.0791823458175586	-2.8359741489230603	0	Exon
ENSG00000135749.18	e103979	PCNX2	0.0696367141555846	0.564930962843388	2.73152368544619	0.0066004461022696	0.0791823458175586	-2.77938075434097	0	Exon
ENSG00000177640.15	e602952	CASC2	0.164066815402134	-2.6620556014491603	2.7314472177746296	0.00660194770604372	0.0791976796134318	-2.39867483932871	0	Exon
ENSG00000156990.14	e202631	RPUSD3	-0.126813215831341	-1.78042089843055	-2.73143113391031	0.00660226358584652	0.0791987887796963	-2.4304358975871403	0	Exon
ENSG00000154864.11	e989045	PIEZO2	-0.209843954259605	-0.6512369865577379	-2.73140199617382	0.0066028358725295395	0.0792025471132675	-2.58303564950991	0	Exon
ENSG00000183091.19	e157984	NEB	-0.21845720139107197	-2.79114766052038	-2.73139243085058	0.00660302375231221	0.0792025471132675	-2.40539447055456	0	Exon
ENSG00000134138.19	e814833	MEIS2	0.0604598543521472	1.4826937770685198	2.73134634651595	0.00660392899739049	0.079210725135006	-2.88828520277947	0	Exon
ENSG00000172037.13	e221577	LAMB2	0.0869267657079372	0.30105644170199203	2.7313157098209397	0.00660453086296469	0.079215263845645	-2.7491843195195402	0	Exon
ENSG00000135636.13	e134039	DYSF	-0.146134222067064	-0.417749855055971	-2.7312821417058903	0.006605190373875879	0.0792204936284813	-2.6212755344324	0	Exon
ENSG00000167925.15	e946864	GHDC	-0.109230912032421	-1.2741636254726498	-2.7312246828144904	0.00660631940354094	0.0792296241417842	-2.48672850353239	0	Exon
ENSG00000008083.13	e375583	JARID2	0.10687785293157302	-0.829128216832586	2.73122064940583	0.00660639866392896	0.0792296241417842	-2.55698125536945	0	Exon
ENSG00000148337.20	e554942	CIZ1	-0.0640111819644536	0.6777648629509171	-2.7311577081944503	0.0066076356309443	0.0792417780248077	-2.79422964982018	0	Exon
ENSG00000021574.11	e119670	SPAST	-0.0693376987314294	-0.10075275498250999	-2.73112213460979	0.00660833484169321	0.0792452414686758	-2.67328757736004	0	Exon
ENSG00000188026.12	e743614	RILPL1	-0.0650325570447232	0.7994659045524979	-2.7311202679426003	0.0066083715335078395	0.0792452414686758	-2.81008513303301	0	Exon
ENSG00000196876.14	e705496	SCN8A	0.0748069680158125	0.928144870706708	2.73108202710969	0.0066091232481793	0.0792515748133022	-2.82955050566662	0	Exon
ENSG00000104883.7	e1016958	PEX11G	-0.181649494937775	-2.7587397231540205	-2.73106841875552	0.00660939077142184	0.0792521018708342	-2.40581054784677	0	Exon
ENSG00000162946.20	e103670	DISC1	-0.103506130812914	-0.763225969856854	-2.7310379626159302	0.00660998953650117	0.0792541402424484	-2.55904090475592	0	Exon
ENSG00000186235.10	e196119		-0.23400628550471	-2.77641094807716	-2.73103702775991	0.00661000791646469	0.0792541402424484	-2.4104860927970897	0	Exon
ENSG00000166444.18	e617600	ST5	0.11330950809691999	-1.11357572429979	2.73099566153758	0.00661082125329645	0.07926121125532	-2.51317350717449	0	Exon
ENSG00000145247.11	e288120	OCIAD2	0.0932528961519126	0.00271824235057888	2.7309443457460203	0.006611830342710829	0.0792706287088933	-2.70548849934318	0	Exon
ENSG00000139116.18	e696524	KIF21A	0.0426982732262369	3.38300076300979	2.7308893250704998	0.0066129124405669894	0.0792809208094693	-3.0221800724811296	0	Exon
ENSG00000226476.3	e40895		0.144964497645418	-1.7479266754489198	2.73085770535914	0.0066135343813483105	0.0792856956668219	-2.43687927916553	0	Exon
ENSG00000144560.13	e204195	VGLL4	0.0750634316186789	0.174000803074825	2.73084529578783	0.00661377848461084	0.0792859406870907	-2.7250491762607902	0	Exon
ENSG00000140474.12	e840058	ULK3	-0.0826456781348569	1.03635876749158	-2.7307142741422896	0.006616356250551779	0.0793124242599274	-2.83994111919147	0	Exon
ENSG00000157554.18	e1110198	ERG	-0.208038997736358	-2.7517487172309	-2.73070602564739	0.00661651856468499	0.0793124242599274	-2.4059217086008102	0	Exon
ENSG00000150938.9	e120634	CRIM1	0.0702617069652989	1.49226510692601	2.7306888381646	0.00661685679204265	0.0793124242599274	-2.89284091816306	0	Exon
ENSG00000104408.9	e511854	EIF3E	0.0523950120592504	2.35265006133968	2.7306875257843397	0.00661688261862446	0.0793124242599274	-2.9562250319485	0	Exon
ENSG00000183091.19	e158136	NEB	-0.198751821109184	-2.44283457110167	-2.7306141340504104	0.00661832705342532	0.079327055470278	-2.39887838902645	0	Exon
ENSG00000230461.8	e97343	PROX1-AS1	-0.24147806971907898	-3.57325884382294	-2.73059482845205	0.00661870705736855	0.0793289278885343	-2.50467018848527	0	Exon
ENSG00000140577.15	e849568	CRTC3	-0.0792663863016693	-0.325822396169843	-2.7305446095847796	0.00661969563841825	0.0793354912254426	-2.63508476553048	0	Exon
ENSG00000156990.14	e202639	RPUSD3	-0.126716973348206	-1.7805673844657202	-2.73054427268947	0.00661970227080452	0.0793354912254426	-2.4325930292847597	0	Exon
ENSG00000156475.18	e357817	PPP2R2B	0.0464537815782592	4.44979208829395	2.73046743124466	0.0066212151886892705	0.0793499112378079	-3.07850751754386	0	Exon
ENSG00000125746.15	e1057760	EML2	-0.11022144714034	-0.8182458767262779	-2.73046042451176	0.00662135315856625	0.0793499112378079	-2.55340838465499	0	Exon
ENSG00000255717.6	e639250	SNHG1	-0.162659222699654	-1.22600368688043	-2.7304427331555896	0.00662170153136582	0.079351403513952	-2.49484886117029	0	Exon
ENSG00000147465.11	e493704	STAR	-0.188889351027367	-2.86669071644876	-2.7304122465456597	0.00662230190323165	0.0793559154271879	-2.4036935343660097	0	Exon
ENSG00000062524.15	e817722	LTK	-0.252416445549489	-3.6065513857027205	-2.7302564504218196	0.0066253707587451294	0.0793900061999719	-2.48632244232053	0	Exon
ENSG00000078018.19	e182213	MAP2	0.0799932395303479	7.8415806973956395	2.73022020995404	0.00662608480365615	0.0793953787916994	-3.23641134367096	0	Exon
ENSG00000109534.16	e303982	GAR1	0.146624582550153	-2.05597083315616	2.73021095992393	0.00662626706786586	0.0793953787916994	-2.4163626808261003	0	Exon
ENSG00000133657.14	e270478	ATP13A3	0.0683989954799877	0.695836442850959	2.7301860211673397	0.006626758488033371	0.0793964869778406	-2.7998774597216203	0	Exon
ENSG00000065243.19	e48312	PKN2	-0.0797895077779175	-0.507828697257443	-2.73018353347116	0.00662680751008751	0.0793964869778406	-2.6053132319784	0	Exon
ENSG00000143324.13	e85564	XPR1	0.0763873638446518	0.15497268952101997	2.73013305823962	0.0066278022358327296	0.0794048127000662	-2.723277067185	0	Exon
ENSG00000079805.16	e1022453	DNM2	-0.0730095364498905	1.08435656109053	-2.7301255397724598	0.00662795041534129	0.0794048127000662	-2.8458846571691603	0	Exon
ENSG00000095587.8	e594684	TLL2	-0.224124737542952	-3.3861215289557403	-2.73010458028198	0.006628363516261999	0.0794050841568127	-2.4597082485873396	0	Exon
ENSG00000170310.14	e923680	STX8	-0.0880201262433326	-0.816874311235423	-2.7301016599460097	0.0066284210764468	0.0794050841568127	-2.56665607300781	0	Exon
ENSG00000188501.11	e834229	LCTL	0.22073554943775303	-3.0376469921941203	2.7300778997608797	0.00662888940941736	0.0794059087829232	-2.4160023019228904	0	Exon
ENSG00000119682.16	e793237	AREL1	0.0738865219144259	-0.24758344521280803	2.73007543872837	0.00662893792011804	0.0794059087829232	-2.66319741670534	0	Exon
ENSG00000141524.15	e977884	TMC6	-0.123689477638084	0.0135506258676718	-2.7300352397944	0.00662973034772798	0.0794121890754919	-2.69242129150863	0	Exon
ENSG00000139624.12	e703928	CERS5	0.0907264461851698	-0.42312233415935396	2.7300261140621096	0.006629910252025279	0.0794121890754919	-2.62858366690581	0	Exon
ENSG00000234912.10	e977203	SNHG20	-0.0801346879622644	0.72238842159391	-2.72999078685721	0.00663060673258709	0.07941784793894902	-2.8022624035190202	0	Exon
ENSG00000112769.18	e408815	LAMA4	0.161772993699824	-2.52131777264252	2.7299667101989002	0.00663108144496587	0.0794203728603345	-2.40039141989948	0	Exon
ENSG00000102879.15	e881315	CORO1A	-0.0746148498207099	1.91862453889107	-2.7299573691784	0.00663126562737544	0.0794203728603345	-2.93042839587556	0	Exon
ENSG00000139116.18	e696561	KIF21A	0.0426832056243101	3.3829909451385998	2.72993858958158	0.006631635929734979	0.0794221244823172	-3.0246904658409397	0	Exon
ENSG00000165238.16	e543042	WNK2	-0.0947586484945678	-0.6702731290985731	-2.72989068458561	0.006632580620980579	0.0794307547779831	-2.58588194359283	0	Exon
ENSG00000165458.13	e652806	INPPL1	0.0863009599576119	-0.36053283514778794	2.72983669423575	0.00663364546161005	0.0794386306760109	-2.63759096766575	0	Exon
ENSG00000165029.15	e546225	ABCA1	0.11174492649286501	-0.135290218601831	2.72981501671537	0.00663407304632931	0.0794386306760109	-2.6795246232067798	0	Exon
ENSG00000078747.13	e1087302	ITCH	-0.0568925586199503	1.74586895570877	-2.72981228498312	0.0066341269309624	0.0794386306760109	-2.9115788525413198	0	Exon
ENSG00000162654.8	e48627	GBP4	-0.24864407439517602	-2.0936049897977003	-2.7298118934996496	0.0066341346531803205	0.0794386306760109	-2.4086891937416004	0	Exon
ENSG00000141469.16	e996720	SLC14A1	0.24996608768543602	-0.21388405527693902	2.7297986251643502	0.006634396382887321	0.0794390812966665	-2.67405145416724	0	Exon
ENSG00000185189.16	e521300	NRBP2	-0.0841606755576476	0.697714423001637	-2.7297082689682997	0.0066361789870471605	0.0794577419517467	-2.79679250564765	0	Exon
ENSG00000122218.14	e77246	COPA	-0.05115098763737799	1.65109461016466	-2.7295811930185003	0.00663868675334822	0.0794850837221144	-2.9054907892268904	0	Exon
ENSG00000001461.16	e17175	NIPAL3	-0.0674274435194898	2.80148821742614	-2.72955575232284	0.00663918891270927	0.0794884112983567	-2.99187916003479	0	Exon
ENSG00000150938.9	e120658	CRIM1	0.0730240044006403	1.2405153582780601	2.7295070764656497	0.00664014979321354	0.0794972305531191	-2.8707503259072205	0	Exon
ENSG00000237943.6	e568446	PRKCQ-AS1	-0.14519145443226503	-0.36791201708380894	-2.7294914411443596	0.00664045846722191	0.0794982411264153	-2.63483215714154	0	Exon
ENSG00000144785.8	e712719		-0.0555868183502276	1.11610226085363	-2.7294363000147497	0.00664154717206895	0.0795085896893337	-2.85108243494892	0	Exon
ENSG00000153914.15	e332872	SREK1	0.0636663289647655	0.422903575582087	2.7294131056079305	0.00664200516989628	0.0795095310214695	-2.76572483957875	0	Exon
ENSG00000099308.10	e1034596	MAST3	-0.0795313814757234	1.47957163275499	-2.72940959993069	0.00664207439564094	0.0795095310214695	-2.89129117184892	0	Exon
ENSG00000073712.14	e782149	FERMT2	0.0697610492515033	1.5716864804118502	2.72934201906022	0.00664340902573624	0.0795224918953133	-2.90344450729446	0	Exon
ENSG00000179776.17	e892996	CDH5	-0.146696079461776	-1.25787167613916	-2.7293320568029795	0.0066436057872116	0.0795224918953133	-2.49693016386309	0	Exon
ENSG00000112146.16	e396496	FBXO9	0.0758040370910295	0.7776486948931479	2.7293201406101	0.00664384114717739	0.0795226238876681	-2.81117281713292	0	Exon
ENSG00000110756.17	e622282	HPS5	-0.10276833722921301	-1.1399777343783999	-2.7292954575177997	0.00664432869358714	0.0795257742832237	-2.50911481096067	0	Exon
ENSG00000133121.20	e751721	STARD13	-0.103786040539215	-0.29593090772847497	-2.7292806790438098	0.0066446206170364605	0.0795265831396506	-2.64410550830795	0	Exon
ENSG00000092421.16	e345632	SEMA6A	-0.0745783220690478	2.24321589383817	-2.7292189315254403	0.0066458404587821	0.0795384974182576	-2.95588002337963	0	Exon
ENSG00000137312.14	e380553	FLOT1	-0.0526198910251477	2.15903648988134	-2.72912490499924	0.0066476983708079395	0.079556031024038	-2.95025707799211	0	Exon
ENSG00000198838.13	e813566	RYR3	0.16785580081656798	-2.6374700692447504	2.72912207316029	0.0066477543336474895	0.079556031024038	-2.40354268958608	0	Exon
ENSG00000107890.16	e573674	ANKRD26	0.100202073109976	-0.9890554546976541	2.7290990143711	0.00664821003758042	0.0795587987027106	-2.5362018782403504	0	Exon
ENSG00000151572.16	e728860	ANO4	-0.12755850672754301	-0.836581280494828	-2.7290608518047406	0.0066489642948819	0.0795610410174423	-2.5538191489832203	0	Exon
ENSG00000125746.15	e1057648	EML2	-0.10170421829326101	-0.169128086809078	-2.7290577313172597	0.0066490259726215	0.0795610410174423	-2.6667676989666402	0	Exon
ENSG00000078114.18	e572033	NEBL	0.182449996750971	-2.6783975640243303	2.72905546655994	0.00664907073682025	0.0795610410174423	-2.40470031657612	0	Exon
ENSG00000071991.8	e1003520	CDH19	-0.132368279184682	-0.49699486912478497	-2.72904260491284	0.0066493249596482895	0.0795613973645083	-2.61179536610167	0	Exon
ENSG00000135838.13	e86454	NPL	0.118490643613845	-0.822620096328791	2.72895921148922	0.0066509735237755	0.0795784368844485	-2.5673463864047203	0	Exon
ENSG00000139116.18	e696612	KIF21A	0.0426708841208073	3.3829747533578503	2.7289186773540597	0.00665177495666156	0.079585339729721	-3.02738167928839	0	Exon
ENSG00000247596.8	e226723	TWF2	-0.13162919556390698	-1.7016524861908502	-2.72886952293456	0.00665274694504841	0.0795942826560291	-2.44632911229397	0	Exon
ENSG00000182022.17	e605499	CHST15	0.136565209942963	-2.0424259967622502	2.7287643676436604	0.00665482673530906	0.0796123439322286	-2.4213255239724503	0	Exon
ENSG00000121005.8	e503780	CRISPLD1	0.215920380173072	-2.00711531469895	2.7287639614716204	0.006654834769829129	0.0796123439322286	-2.42797774972362	0	Exon
ENSG00000172575.11	e815335	RASGRP1	0.0987344733738474	-0.479640319736747	2.7287591309922403	0.00665493032258008	0.0796123439322286	-2.64446227093481	0	Exon
ENSG00000172765.16	e248261	TMCC1	0.106330675934104	-1.30060448114657	2.72869131645041	0.0066562719073473605	0.0796238332385113	-2.4914810254572	0	Exon
ENSG00000178125.14	e501777	PPP1R42	0.33727421823880704	-3.44486580029327	2.7286878763532103	0.00665633996978728	0.0796238332385113	-2.4555008711498902	0	Exon
ENSG00000083857.13	e319301	FAT1	0.0872582705630101	1.00093725919909	2.72867209244737	0.006656652262953071	0.0796241458723364	-2.8482641736964704	0	Exon
ENSG00000171502.14	e47828	COL24A1	-0.208515680887792	-2.2666738316331	-2.7286638502994798	0.00665681534359017	0.0796241458723364	-2.40477032813177	0	Exon
ENSG00000198400.11	e75156	NTRK1	-0.219624818480967	-3.0285659381835	-2.72862774539566	0.0066575297642826	0.079630004335517	-2.4183466511231098	0	Exon
ENSG00000161082.12	e1011358	CELF5	-0.131288872911294	-1.24100559187411	-2.7286024184206403	0.0066580309595297895	0.0796333121225763	-2.5010966574419102	0	Exon
ENSG00000149809.14	e643139	TM7SF2	-0.0870544717988001	0.0019450186398791	-2.7285217712414997	0.0066596271126150896	0.0796489214061458	-2.69956474173375	0	Exon
ENSG00000141338.13	e969665	ABCA8	-0.137110609212714	1.12780093910198	-2.72851377414739	0.00665978540834778	0.0796489214061458	-2.8485269843597596	0	Exon
ENSG00000118322.12	e363489	ATP10B	-0.168983914690172	-1.94403270240391	-2.7284890791023795	0.0066602742473714106	0.0796520804486844	-2.42155889911719	0	Exon
ENSG00000105186.15	e1039723	ANKRD27	-0.10832474884814501	-1.57632948515288	-2.7284456448507295	0.00666113410802875	0.07965930716568201	-2.4530076394422404	0	Exon
ENSG00000148337.20	e554924	CIZ1	-0.0634271705337607	0.639335908016594	-2.72843585342166	0.00666132796116143	0.07965930716568201	-2.7963559788757903	0	Exon
ENSG00000127328.21	e720206	RAB3IP	-0.0641304556349365	1.1849830190446002	-2.7283615320760397	0.00666279955955589	0.0796742174426248	-2.86124466168962	0	Exon
ENSG00000150625.16	e316481	GPM6A	0.0608302300914037	2.32538167406691	2.7283054817632504	0.0066639095768032	0.0796848030471608	-2.95865367281609	0	Exon
ENSG00000117676.13	e19097	RPS6KA1	-0.14768266932056198	-2.03182065325939	-2.72828298202683	0.0066643552072685	0.0796866568450449	-2.4195184874679803	0	Exon
ENSG00000121067.17	e956568	SPOP	-0.094609603243655	-1.04816751674501	-2.72827425593272	0.00666452804379316	0.0796866568450449	-2.5283225098405	0	Exon
ENSG00000204427.11	e382788	ABHD16A	-0.081052936256394	0.0558978886181242	-2.72825900972075	0.00666483003308941	0.0796866568450449	-2.71224384533238	0	Exon
ENSG00000107890.16	e573680	ANKRD26	0.08473989768875	-0.320739867743025	2.72825225711995	0.00666496378915535	0.0796866568450449	-2.6493882752494304	0	Exon
ENSG00000225746.9	e803302	SNHG23	0.102432644182061	-0.858722501886932	2.72822381610663	0.00666552717765456	0.0796907049433685	-2.56136531303954	0	Exon
ENSG00000145632.14	e331003	PLK2	0.0776751507031813	1.71936202853158	2.7281537255897303	0.00666691578535521	0.0797046184672234	-2.9112572084009702	0	Exon
ENSG00000138448.11	e173522	ITGAV	0.0681698074942041	1.5282502693990299	2.72812693518596	0.00666744661601277	0.079708276462879	-2.90467372457816	0	Exon
ENSG00000100577.18	e795000	GSTZ1	-0.0971063830431204	0.17661999017356303	-2.7281130355755003	0.0066677220408291205	0.0797088809780902	-2.72850577627843	0	Exon
ENSG00000165533.18	e797182	TTC8	0.0785514796845922	-0.14683143149477898	2.7280908721443997	0.00666816123689283	0.079711443180008	-2.6854879218507404	0	Exon
ENSG00000169193.11	e432099	CCDC126	0.066227428765571	1.4379549277635901	2.7280170482760098	0.00666962433737721	0.0797235562191516	-2.8894877791690297	0	Exon
ENSG00000169193.11	e432105	CCDC126	0.066227428765571	1.4379549277635901	2.7280170482760098	0.00666962433737721	0.0797235562191516	-2.8894877791690297	0	Exon
ENSG00000114541.14	e234258	FRMD4B	-0.0920125696130182	-0.12399523250619901	-2.7279982721224902	0.00666999650442595	0.0797253164808117	-2.67606554463471	0	Exon
ENSG00000140873.15	e903946	ADAMTS18	0.47592654328042105	-2.5641959904436002	2.7279353251396	0.00667124432979213	0.079737542863523	-2.40500720182288	0	Exon
ENSG00000213047.11	e88966	DENND1B	-0.0806481708395242	0.730697360254381	-2.72792254583255	0.006671497685271911	0.0797378824964973	-2.8025239593033904	0	Exon
ENSG00000178104.19	e64028	PDE4DIP	0.0952156413315267	-0.756175992138625	2.7278873085887096	0.00667219632438466	0.0797401066604648	-2.5801427258882796	0	Exon
ENSG00000070087.13	e255716	PFN2	0.0462100448123022	5.551015101391231	2.7278862790392204	0.0066722167379711	0.0797401066604648	-3.13890553442583	0	Exon
ENSG00000176749.8	e938269	CDK5R1	0.0772007810892114	1.49270290626428	2.72787814145095	0.00667237808951984	0.0797401066604648	-2.9013670811692	0	Exon
ENSG00000169598.15	e5451	DFFB	-0.128149957482455	-1.84437833206417	-2.72785815690759	0.0066727743566360204	0.0797401066604648	-2.4275257203481497	0	Exon
ENSG00000145555.14	e323067	MYO10	-0.0840856788724135	1.46350917371502	-2.7278564346336096	0.00667280850804978	0.0797401066604648	-2.89464153678053	0	Exon
ENSG00000139132.14	e695972	FGD4	0.0721293450056487	0.159202592022277	2.7277547287267705	0.00667482554040112	0.0797615213783614	-2.7311761210665697	0	Exon
ENSG00000100228.12	e1122603	RAB36	-0.12370659935193799	-1.5022958641022501	-2.72773260511164	0.006675264368976999	0.0797640763782381	-2.46437391065069	0	Exon
ENSG00000178234.12	e479306	GALNT11	0.077950689169961	-0.00524510917704115	2.72755547942652	0.00667877864924099	0.0798033791578586	-2.7101667351298704	0	Exon
ENSG00000189091.12	e900462	SF3B3	-0.0505445675318139	1.1236580703483898	-2.7275289737352697	0.0066793046817333794	0.0798069745215133	-2.8575159540193904	0	Exon
ENSG00000106546.12	e430242	AHR	-0.11558542175920401	-0.7096570637824409	-2.7274596167414504	0.006680681319005411	0.0798207326626321	-2.5854419078208197	0	Exon
ENSG00000174871.10	e646202	CNIH2	0.0900967925333434	0.854962257223292	2.7273890113668995	0.0066820829978874105	0.0798347890632328	-2.8301199135203396	0	Exon
ENSG00000183323.12	e333710	CCDC125	0.10721538114930099	-0.8154799573450581	2.7273712985454304	0.00668243467972854	0.0798363000048388	-2.5678878839099197	0	Exon
ENSG00000079805.16	e1022567	DNM2	-0.237297751710795	-3.6521934700433	-2.72735819633217	0.00668269483031387	0.079836717340382	-2.5183939833301	0	Exon
ENSG00000135069.13	e539326	PSAT1	-0.0718671976756687	2.66601604971206	-2.72733406176796	0.006683174057324879	0.0798397518185155	-2.98863860241868	0	Exon
ENSG00000054690.13	e788563	PLEKHH1	-0.0856005935825428	1.06879230654423	-2.72730914766304	0.00668366879579085	0.0798403782894966	-2.84728213660847	0	Exon
ENSG00000132849.19	e41211	PATJ	0.103107095541733	-0.7633682992557171	2.7273087367450803	0.0066836769559806795	0.0798403782894966	-2.57956864577296	0	Exon
ENSG00000136895.18	e553190	GARNL3	-0.0817779705673261	-0.32758851760174895	-2.72729222776565	0.00668400480600122	0.0798416041129311	-2.6445024609922596	0	Exon
ENSG00000275023.4	e942112	MLLT6	-0.0813129442878916	-0.0704977592114954	-2.72723015433863	0.00668523764530494	0.0798516109764901	-2.6869520169017203	0	Exon
ENSG00000136021.18	e728630	SCYL2	0.0468411980435834	2.5497559019561202	2.7272273644263705	0.00668529306052519	0.0798516109764901	-2.9833070510818196	0	Exon
ENSG00000242732.4	e1159903	RGAG4	-0.0587628032629222	3.51441622501396	-2.7271332818537597	0.0066871620381894	0.0798712434754395	-3.03999403859438	0	Exon
ENSG00000070087.13	e255726	PFN2	0.0462048217495372	5.55056756459148	2.72702543304061	0.00668930506634667	0.0798903424866229	-3.14116423124635	0	Exon
ENSG00000163319.10	e296877	MRPS18C	0.0511775737800429	1.26820164830307	2.7270147084685	0.00668951820465759	0.0798903424866229	-2.8719328179826804	0	Exon
ENSG00000108622.10	e966892	ICAM2	-0.133499585778782	-0.299764655564092	-2.7270136111961603	0.00668954001200604	0.0798903424866229	-2.65240865041394	0	Exon
ENSG00000115084.12	e149866	SLC35F5	0.056801308209902	1.0499642095301098	2.72699695301585	0.0066898710869592	0.0798903424866229	-2.85339770249015	0	Exon
ENSG00000149256.15	e657912	TENM4	0.102460712799889	-0.863613328427425	2.72699610507307	0.00668988793989284	0.0798903424866229	-2.56419620270559	0	Exon
ENSG00000138286.14	e586570	FAM149B1	-0.0767151392424657	-0.0456879782902183	-2.7269499459716497	0.00669080541370398	0.0798979135221875	-2.69245789919914	0	Exon
ENSG00000138430.15	e167983	OLA1	0.0470129061655176	2.38516959864615	2.72694152976997	0.0066909727091968895	0.0798979135221875	-2.96824401886329	0	Exon
ENSG00000261833.2	e903866		-0.128112986290016	0.36736706665267105	-2.72688263055783	0.0066921436010537105	0.0799092035038745	-2.75749826248446	0	Exon
ENSG00000164327.12	e327097	RICTOR	-0.0979316614894656	-0.856450619429678	-2.72682304343791	0.0066933283564098	0.0799150259324808	-2.56248521274086	0	Exon
ENSG00000198753.11	e1174563	PLXNB3	-0.10494697858605198	-0.17006502250101097	-2.7268117127590297	0.00669355366279846	0.0799150259324808	-2.67216943064994	0	Exon
ENSG00000140905.9	e904592	GCSH	-0.0856672262608433	0.40976831795067103	-2.7268101615785802	0.0066935845079847895	0.0799150259324808	-2.76312103066561	0	Exon
ENSG00000176771.15	e154324	NCKAP5	-0.10357615057323	-0.47275149966741203	-2.7268082458656298	0.00669362260206814	0.0799150259324808	-2.6201012739119	0	Exon
ENSG00000204381.11	e665545	LAYN	-0.15958589184101402	-1.6254426708181202	-2.72680141629947	0.00669375841005182	0.0799150259324808	-2.4547387323970096	0	Exon
ENSG00000262246.5	e864070	CORO7	-0.10760046583003098	-0.0803299971017678	-2.72677441318669	0.00669429539945187	0.0799187453162259	-2.6899172285051205	0	Exon
ENSG00000199390.1	e803334	SNORD114-7	0.17689668430998395	-2.68252380110518	2.72675076640163	0.006694765676166129	0.0799216680378443	-2.4077441941077997	0	Exon
ENSG00000132182.11	e204944	NUP210	-0.10866057147750698	-1.3534495485623201	-2.72673878660218	0.00669500393645317	0.0799218208591885	-2.48498808509575	0	Exon
ENSG00000129595.12	e344508	EPB41L4A	-0.14685063966855702	-1.03708992531049	-2.72666205978885	0.00669653009944875	0.0799373475317582	-2.5287256327104704	0	Exon
ENSG00000163001.11	e127448	CFAP36	0.0567769949157087	1.4715385714400602	2.72664215919052	0.00669692599092045	0.0799393814153428	-2.89245112370383	0	Exon
ENSG00000078596.10	e1161292	ITM2A	-0.142149533073117	2.0788566549238796	-2.72660900809557	0.00669758552732904	0.0799445621137866	-2.9479737485411	0	Exon
ENSG00000125970.11	e1087203	RALY	-0.0897577569224888	-0.000418027474613949	-2.72657828438392	0.00669819682362475	0.0799450262750796	-2.6997685516745	0	Exon
ENSG00000153406.13	e864231	NMRAL1	-0.145046546725668	-1.7676710302891103	-2.72657473791856	0.006698267389341379	0.0799450262750796	-2.44714245284531	0	Exon
ENSG00000153406.13	e864215	NMRAL1	-0.0692455402588186	1.22953932199024	-2.72657304938911	0.00669830098705485	0.0799450262750796	-2.87238317158314	0	Exon
ENSG00000081913.13	e1002922	PHLPP1	-0.0572531197315746	2.29671595599989	-2.7265462637862097	0.00669883397708421	0.079948695790408	-2.9661401748426197	0	Exon
ENSG00000172006.11	e1010748	ZNF554	0.0639167292052211	1.63492820755453	2.7264793933034404	0.00670016475823206	0.0799618861502842	-2.9155973818141496	0	Exon
ENSG00000114446.4	e238955	IFT57	0.10262033719273599	-0.44892590648748903	2.7264292785416604	0.00670116224226756	0.079971098082757	-2.634413085038	0	Exon
ENSG00000066117.14	e703689	SMARCD1	-0.0568988806462823	0.739842016344593	-2.7263935275524402	0.00670187391173145	0.0799768986231316	-2.81597196052783	0	Exon
ENSG00000166311.9	e615331	SMPD1	-0.066237830307638	1.35422656742145	-2.72638010590438	0.00670214110452449	0.0799773947834567	-2.88854293631612	0	Exon
ENSG00000173482.16	e988055	PTPRM	0.0634223743584989	2.2599386077880097	2.72633127042044	0.00670311338290804	0.0799828907201431	-2.9656284486098703	0	Exon
ENSG00000089094.17	e741131	KDM2B	-0.066457566825303	0.35838258546300106	-2.72631823594454	0.0067033729112086	0.0799828907201431	-2.76264158934115	0	Exon
ENSG00000143537.13	e70516	ADAM15	-0.0970184822425988	-0.19257481001530102	-2.7263156705171503	0.00670342399227518	0.0799828907201431	-2.6715744561957298	0	Exon
ENSG00000075711.20	e272974	DLG1	-0.0928315935128568	-0.0214323244297593	-2.7263116427378304	0.0067035041914198104	0.0799828907201431	-2.6977194767831003	0	Exon
ENSG00000152223.12	e996952	EPG5	0.0774919676914022	-0.17181135314591597	2.72626533368011	0.00670442633662905	0.0799912009000016	-2.68149268434742	0	Exon
ENSG00000107560.10	e602909	RAB11FIP2	0.0468991023324187	2.03071050425265	2.7262418715292798	0.00670489357855564	0.0799940832052469	-2.9479209886832405	0	Exon
ENSG00000184156.15	e516400	KCNQ3	0.08663556207060599	1.38589470812285	2.72622726894408	0.0067051843996402604	0.0799948605629347	-2.88760029137914	0	Exon
ENSG00000110844.13	e702794	PRPF40B	0.09651187166700699	-1.04293232851825	2.72621301148431	0.00670546835828513	0.079995556000091	-2.53599183613781	0	Exon
ENSG00000244274.7	e1093639	DBNDD2	-0.216744751514221	-3.1763413945995294	-2.7261766741641003	0.00670619211946735	0.07999881657428701	-2.45290211626519	0	Exon
ENSG00000143409.15	e66066	FAM63A	-0.0924885079377041	-0.230400494848614	-2.7261766288651903	0.00670619302176824	0.07999881657428701	-2.66380338183269	0	Exon
ENSG00000083799.17	e886597	CYLD	0.05683098048935901	1.7502354577241999	2.72616093333946	0.00670650566468795	0.0799998539740521	-2.9220892926131405	0	Exon
ENSG00000044459.14	e528462	CNTLN	0.110287836800013	-1.3052320686766201	2.7261478690626495	0.00670676590516418	0.0800002662323214	-2.49921055410482	0	Exon
ENSG00000102882.11	e881205	MAPK3	-0.0561071975575721	2.17263193896118	-2.72612686226528	0.00670718437980904	0.0800018471296534	-2.95928195919302	0	Exon
ENSG00000138698.14	e299880	RAP1GDS1	-0.0534109206722927	4.25600623193151	-2.7261144282809298	0.00670743208726803	0.0800018471296534	-3.0795996475237595	0	Exon
ENSG00000196123.12	e894717	KIAA0895L	-0.0899754817984591	-0.673918581222548	-2.7261072300546	0.0067075754927301	0.0800018471296534	-2.5912746272552596	0	Exon
ENSG00000162694.13	e52074	EXTL2	0.0791359796156309	0.6873042613762189	2.72608400400346	0.00670803822872379	0.0800046743660976	-2.8120500716124504	0	Exon
ENSG00000137821.11	e836354	LRRC49	0.07119672466360401	0.31865276945230897	2.72606090726537	0.00670849841696418	0.0800055000428666	-2.76247624023463	0	Exon
ENSG00000167491.17	e1037069	GATAD2A	0.0941906407659451	-0.655399351453284	2.7260578743465094	0.00670855884811534	0.0800055000428666	-2.5958406103881297	0	Exon
ENSG00000171791.12	e1002956	BCL2	0.0689200127470578	3.37802699334673	2.7260009968926604	0.00670969222693936	0.0800163246111556	-3.0362510617363103	0	Exon
ENSG00000153406.13	e864217	NMRAL1	-0.069723946215607	1.2106518703831899	-2.7259426662032697	0.00671085474340484	0.0800259600515652	-2.8720048023714604	0	Exon
ENSG00000115414.18	e183726	FN1	0.111995741818938	0.38959570031234897	2.72593780154657	0.0067109517030421	0.0800259600515652	-2.7742483573206096	0	Exon
ENSG00000057294.14	e696292	PKP2	-0.21663421173227304	-2.83682902511307	-2.7259206268794602	0.00671129402908567	0.0800273501042934	-2.4153439264005696	0	Exon
ENSG00000093167.17	e211766	LRRFIP2	-0.169039635005282	-2.7491450762458904	-2.7258314310864105	0.00671307213609919	0.0800458601421213	-2.4179800987172904	0	Exon
ENSG00000229931.1	e375808		0.124849865210112	-1.57620353879796	2.72576221328182	0.00671445227736812	0.0800596237989519	-2.46764595479564	0	Exon
ENSG00000010319.6	e227290	SEMA3G	-0.18628921234220497	-2.14048369181142	-2.7257202923318897	0.0067152882682087	0.0800641608133294	-2.41746415913739	0	Exon
ENSG00000146592.16	e433486	CREB5	-0.217776470164322	-2.00456782548226	-2.72570808669461	0.00671553169163121	0.0800641608133294	-2.42628318579835	0	Exon
ENSG00000145247.11	e288126	OCIAD2	0.0930809873670853	0.00247463818020172	2.72568474949625	0.0067159971397805	0.0800641608133294	-2.71905710762431	0	Exon
ENSG00000227811.2	e56595	FAM212B-AS1	0.150615714697625	-1.1369294444651499	2.7256749138470298	0.00671619331535257	0.0800641608133294	-2.53783432936638	0	Exon
ENSG00000183621.15	e574860	ZNF438	0.106959051701895	-1.6063769920890802	2.72566993882932	0.00671629254584498	0.0800641608133294	-2.46004838857896	0	Exon
ENSG00000150625.16	e316553	GPM6A	0.060737190114535995	2.3256250716915496	2.7256668903187	0.00671635335134962	0.0800641608133294	-2.9656097333885403	0	Exon
ENSG00000075539.13	e287629	FRYL	-0.0822557722447669	0.798319382540768	-2.72566385912798	0.00671641381188478	0.0800641608133294	-2.82119964024871	0	Exon
ENSG00000215375.6	e274510	MYL5	-0.143281240487305	-1.78500799679326	-2.7255031838225094	0.00671961936614296	0.0800996795684709	-2.4418970841732	0	Exon
ENSG00000160688.18	e70348	FLAD1	0.07014159507347201	0.17635296419934998	2.7254848658153303	0.00671998490738667	0.0801013433503132	-2.73947802595011	0	Exon
ENSG00000152767.16	e761758	FARP1	0.12023316463485301	-0.9724927858235609	2.72546723910944	0.00672033667045099	0.0801028427916886	-2.54974105200979	0	Exon
ENSG00000127946.16	e447474	HIP1	-0.0912303946071072	0.317158211778907	-2.72545473250785	0.00672058626547841	0.0801031243844563	-2.7553014959655697	0	Exon
ENSG00000148482.11	e571575	SLC39A12	0.20357004782635302	-0.48382539724556795	2.7253879370582004	0.00672191944808799	0.0801163208780671	-2.63944663571854	0	Exon
ENSG00000107872.12	e598494	FBXL15	-0.11746731292371301	-0.464305919128258	-2.7253570553110897	0.0067225359032085106	0.0801209743350997	-2.65029102415751	0	Exon
ENSG00000139146.13	e695498	FAM60A	0.125584925691225	-1.64806423762037	2.7253229249792303	0.00672321726526438	0.0801223096497118	-2.4656848029662903	0	Exon
ENSG00000104388.14	e500152	RAB2A	0.0404324202927253	2.4708586295155297	2.7253190130114104	0.00672329536594957	0.0801223096497118	-2.98182639977228	0	Exon
ENSG00000177614.10	e103051	PGBD5	-0.239433664050849	-3.67881297746891	-2.72531747779079	0.00672332601616522	0.0801223096497118	-2.51367195164271	0	Exon
ENSG00000110711.9	e648805	AIP	-0.0620316081942151	1.68164335805515	-2.7252388853080296	0.0067248952597999	0.0801379831330502	-2.91930281238524	0	Exon
ENSG00000105647.15	e1034656	PIK3R2	-0.0754471142094835	0.624985145933074	-2.72522896466914	0.006725093367115621	0.0801379831330502	-2.8015399526980698	0	Exon
ENSG00000165338.16	e592115	HECTD2	0.125158807291987	-1.6627130316622099	2.7251985699000603	0.0067257003594113395	0.080140792231322	-2.46815870489756	0	Exon
ENSG00000251246.1	e70930		0.104539177380406	-0.23059501053700399	2.7251945191904103	0.0067257812569836	0.080140792231322	-2.6850994224677	0	Exon
ENSG00000198887.8	e537476	SMC5	0.0620583686023218	1.8165814758098702	2.72517089181202	0.00672625314181305	0.0801437210505731	-2.93459890625584	0	Exon
ENSG00000278540.4	e941105	ACACA	0.0817631752015153	-0.267029686474445	2.72506618541962	0.00672834469229031	0.0801659474403916	-2.6694081720055496	0	Exon
ENSG00000125355.15	e1167671	TMEM255A	0.210304424405173	-2.9138162853997702	2.7250244008431803	0.00672917951911159	0.080166633200075	-2.4201309311549504	0	Exon
ENSG00000159314.11	e952797	ARHGAP27	-0.0809996340334868	0.39577232259506107	-2.7250220015712796	0.0067292274577356	0.080166633200075	-2.76850196577861	0	Exon
ENSG00000198838.13	e813615	RYR3	0.11192445894829199	-1.4427071049512	2.72501675047262	0.0067293323783262395	0.080166633200075	-2.48912186190975	0	Exon
ENSG00000166526.16	e456636	ZNF3	-0.0856205145957583	-0.6278118616760451	-2.7250078320238	0.00672951057849779	0.080166633200075	-2.60028492583588	0	Exon
ENSG00000186417.13	e826056	GLDN	-0.14704779723762698	0.64409053982636	-2.72500671009528	0.0067295329961342	0.080166633200075	-2.79859832060869	0	Exon
ENSG00000135074.15	e362684	ADAM19	0.249780435064276	-3.46999318386548	2.72499277984755	0.00672981134677989	0.0801672550327062	-2.49145465418121	0	Exon
ENSG00000134243.11	e54397	SORT1	-0.0789479331686773	1.90111667693529	-2.72493523704095	0.00673096126252172	0.0801782587837297	-2.93782008364915	0	Exon
ENSG00000256552.2	e686425		-0.173906984401629	-2.02808298144367	-2.7249017548098795	0.00673163044156048	0.08018353552004599	-2.4252579447923397	0	Exon
ENSG00000156983.15	e202184	BRPF1	-0.103580222630506	-0.8604335564829351	-2.72487821240933	0.00673210099815268	0.0801864460982545	-2.5622355918185	0	Exon
ENSG00000112699.10	e372556	GMDS	0.0837994969638213	-0.537462109732105	2.72484594396106	0.00673274601590939	0.0801914344281178	-2.62785850945615	0	Exon
ENSG00000154803.12	e927679	FLCN	-0.0810899709893393	0.9526837085782159	-2.7248326776582097	0.0067330112137534105	0.0801918986697368	-2.84555704088516	0	Exon
ENSG00000143669.13	e104859	LYST	0.0742979151494731	-0.0498001968739158	2.7247680602727096	0.00673430307174663	0.0802019511130952	-2.7073482508852593	0	Exon
ENSG00000079482.12	e1158075	OPHN1	0.0702547834489979	3.89908697224591	2.7247587155884903	0.00673448991312186	0.0802019511130952	-3.06646153758017	0	Exon
ENSG00000157106.16	e871228	SMG1	0.0678521635356062	0.17828128160185397	2.72474407271734	0.00673478269798609	0.0802019511130952	-2.74127589425023	0	Exon
ENSG00000151474.20	e570435	FRMD4A	0.0808135290636518	0.0300970530824152	2.7247387621674704	0.00673488888550669	0.0802019511130952	-2.71585831451907	0	Exon
ENSG00000163053.10	e190839	SLC16A14	0.0859186647471937	2.2037653411478098	2.7247338816603	0.00673498647540691	0.0802019511130952	-2.9660796941748	0	Exon
ENSG00000066056.13	e30699	TIE1	-0.178912433292148	-1.94717043056297	-2.72466952966913	0.0067362733676595	0.0802145810989545	-2.4300695852777703	0	Exon
ENSG00000136826.14	e546693	KLF4	-0.24014989733776398	-1.64158577716494	-2.72460515082179	0.00673756101900403	0.0802272192751643	-2.45693205065036	0	Exon
ENSG00000124831.18	e195474	LRRFIP1	0.0706122572461427	1.15131742834038	2.7245936461215496	0.0067377911496952795	0.0802272646434359	-2.87399016620937	0	Exon
ENSG00000134851.12	e289232	TMEM165	-0.0806287160641642	1.05390752884	-2.72455523896326	0.00673855946670211	0.08023120702806599	-2.85535769370623	0	Exon
ENSG00000106868.16	e547933	SUSD1	0.0803613089546734	-0.257719248207925	2.7245544670311803	0.0067385749096481	0.08023120702806599	-2.67636509180304	0	Exon
ENSG00000068976.13	e641836	PYGM	-0.141014072361142	-0.36969156343952797	-2.7245177522380297	0.00673930944712192	0.0802372576530871	-2.64160303506265	0	Exon
ENSG00000130726.11	e1077050	TRIM28	-0.0536542745766759	1.43195727943293	-2.7243766538543097	0.00674213301577953	0.0802681787438659	-2.90155535005624	0	Exon
ENSG00000133835.14	e346272	HSD17B4	-0.0640373683300244	1.6761146659600499	-2.7243418767796097	0.00674282911583645	0.0802737701211474	-2.9204495508214103	0	Exon
ENSG00000133687.15	e694603	TMTC1	0.0802434887950003	1.13669194215318	2.72427378898084	0.00674419215317251	0.08028730078306599	-2.87131513977745	0	Exon
ENSG00000165775.17	e1177684	FUNDC2	0.0454302652306463	3.4928261862967207	2.72426162418926	0.00674443570411397	0.0802875038811485	-3.0455053984400897	0	Exon
ENSG00000095587.8	e594709	TLL2	-0.215710690607302	-3.2505983274708505	-2.7242195693288602	0.00674527774440907	0.0802948312981245	-2.4534594846688997	0	Exon
ENSG00000167771.5	e640280	RCOR2	-0.14948087346072303	-2.03421357761468	-2.72412977298881	0.0067470760024476205	0.0803081352216039	-2.42753902092287	0	Exon
ENSG00000121067.17	e956552	SPOP	-0.0521950101347233	1.3657542244684802	-2.7241212738855998	0.00674724622756873	0.0803081352216039	-2.8950526205011897	0	Exon
ENSG00000068781.21	e125607	STON1-GTF2A1L	0.19459992975536303	0.0889830169108195	2.72411950157844	0.00674728172488463	0.0803081352216039	-2.73202274020156	0	Exon
ENSG00000153820.12	e190556	SPHKAP	0.225924049653048	-2.88895506050801	2.72411851156472	0.00674730155381759	0.0803081352216039	-2.41688906707406	0	Exon
ENSG00000069509.5	e1150758	FUNDC1	0.0464444928645868	2.07803261433803	2.72403211041961	0.00674903228038518	0.0803240694452147	-2.9562030913567696	0	Exon
ENSG00000187957.7	e190620	DNER	-0.0864819809978319	2.02216228342069	-2.72402905471653	0.00674909349739967	0.0803240694452147	-2.95175805120678	0	Exon
ENSG00000140400.15	e840887	MAN2C1	-0.108983687224323	-1.23569671823122	-2.7240152159778197	0.00674937074470201	0.08032467227676401	-2.5060434565623195	0	Exon
ENSG00000153406.13	e864182	NMRAL1	-0.141366828726886	-1.6845281166611998	-2.72399615444902	0.00674975264296693	0.080326520483504	-2.4611502413728	0	Exon
ENSG00000102471.13	e760464	NDFIP2	0.0579600219448181	4.9941114804407105	2.7239761890736003	0.0067501526707321605	0.0803285843119541	-3.1219763267624505	0	Exon
ENSG00000133030.19	e927560	MPRIP	0.0617055515300407	2.20516914129348	2.7239508506944903	0.006750660383207411	0.0803319294350693	-2.96986064984609	0	Exon
ENSG00000156467.9	e508450	UQCRB	0.0481234778928349	3.1938793971936397	2.7238780383381402	0.00675211953736891	0.0803465959786579	-3.0293982532836803	0	Exon
ENSG00000103540.16	e871835	CCP110	-0.0765230886494939	1.65648295430419	-2.7238597149733996	0.00675248678104322	0.0803482688254206	-2.92002094470795	0	Exon
ENSG00000168000.14	e638564	BSCL2	0.0631933663255728	2.56316926976885	2.7237931562172	0.00675382092797849	0.0803538846026609	-2.9931948797957	0	Exon
ENSG00000164187.6	e325870	LMBRD2	0.0645165507150635	0.829577130561364	2.72378653493382	0.0067539536622898706	0.0803538846026609	-2.8339998690670893	0	Exon
ENSG00000103540.16	e871871	CCP110	-0.0765341083361056	1.6572264805187902	-2.7237634903007297	0.00675441564750505	0.0803538846026609	-2.92034311351843	0	Exon
ENSG00000132549.18	e509298	VPS13B	0.0551259413568941	1.1283169883106499	2.7237589916093903	0.0067545058379428705	0.0803538846026609	-2.87444487701511	0	Exon
ENSG00000164199.15	e340553	ADGRV1	0.10728868559256802	1.58477916470328	2.72375809807576	0.00675452375176833	0.0803538846026609	-2.9180289702496998	0	Exon
ENSG00000196547.14	e850004	MAN2A2	-0.0782377703928887	0.35781719582426796	-2.72374359279701	0.00675481456386585	0.0803538846026609	-2.76698063589864	0	Exon
ENSG00000114861.18	e234426	FOXP1	0.0636205857966227	0.755414551174352	2.72373800811315	0.00675492653257407	0.0803538846026609	-2.8275363310678796	0	Exon
ENSG00000132466.17	e292686	ANKRD17	0.0517079130937755	1.1677358425096	2.72373581375854	0.00675497052819057	0.0803538846026609	-2.8765037068208397	0	Exon
ENSG00000177426.20	e986960	TGIF1	0.14641048581409602	-0.6818009281681159	2.72373440203793	0.00675499883255792	0.0803538846026609	-2.6025998006037097	0	Exon
ENSG00000165879.8	e595071	FRAT1	0.0890239774298814	0.0183386650147139	2.7237163744563198	0.00675536028692049	0.08035548777923598	-2.7234178254845696	0	Exon
ENSG00000155666.11	e876499	KDM8	-0.1050181630565	-1.2582695640405102	-2.7236932058130097	0.00675582484558333	0.0803583172400042	-2.5079070420560403	0	Exon
ENSG00000090863.11	e902644	GLG1	0.0428676932265461	2.3881501740275	2.7236732425995696	0.00675622515471189	0.0803603823094334	-2.98194392304871	0	Exon
ENSG00000164292.12	e341555	RHOBTB3	0.0691942458704862	5.45900835075881	2.7236383304102403	0.00675692527722241	0.0803645026112466	-3.14555439472866	0	Exon
ENSG00000107864.14	e592304	CPEB3	0.06569541493873	1.1646667372000301	2.72362409688051	0.0067572107325489395	0.0803645026112466	-2.87377372301438	0	Exon
ENSG00000198513.11	e780940	ATL1	-0.0561172848227014	2.02502470564143	-2.72361212755114	0.00675745078745997	0.0803645026112466	-2.94749770942273	0	Exon
ENSG00000105499.13	e1060640	PLA2G4C	-0.121940675346269	0.411956705559889	-2.7235965369594903	0.00675776348135411	0.0803645026112466	-2.7723172893554504	0	Exon
ENSG00000111783.12	e731633	RFX4	0.122991162176187	-1.00022901222185	2.72359250313858	0.006757844388117821	0.0803645026112466	-2.55389963375261	0	Exon
ENSG00000141068.13	e932801	KSR1	0.0788699226590944	0.13469671999635802	2.72358814444383	0.006757931811892321	0.0803645026112466	-2.7366986734506296	0	Exon
ENSG00000062598.17	e1094795	ELMO2	-0.0617860634917676	0.9910173258363241	-2.7235676354131697	0.00675834318196561	0.0803655697114896	-2.85280008496001	0	Exon
ENSG00000166428.12	e806479	PLD4	-0.173978274827934	-1.59892220989777	-2.7235610654533304	0.00675847496697805	0.0803655697114896	-2.4912020909618597	0	Exon
ENSG00000151948.11	e745442	GLT1D1	0.0740554477274546	0.187162111917804	2.72347098020751	0.00676028219596966	0.0803797382938127	-2.7461397605302995	0	Exon
ENSG00000102471.13	e760456	NDFIP2	0.0579500358793719	4.99407384913889	2.72346859382383	0.00676033007590557	0.0803797382938127	-3.1233155296200494	0	Exon
ENSG00000178104.19	e63712	PDE4DIP	0.172403128784352	-0.7583372294397991	2.7234677627995403	0.00676034674948653	0.0803797382938127	-2.59229108297892	0	Exon
ENSG00000180287.16	e106530	PLD5	-0.14507650615473902	-2.13657065660859	-2.7234453577256	0.0067607962964370705	0.0803823872259767	-2.4230919495950096	0	Exon
ENSG00000213339.8	e1022389	QTRT1	-0.092630117761468	-0.8028069667006851	-2.72339827620724	0.0067617410521843	0.0803909235606235	-2.57863312262334	0	Exon
ENSG00000139624.12	e703810	CERS5	0.0904785034374453	-0.42366134695106894	2.72326045661933	0.006764507277504979	0.0804211142055321	-2.6458439987326003	0	Exon
ENSG00000084444.13	e689238	FAM234B	0.0700413199620686	1.73437575832939	2.7232241490541	0.0067652361893075	0.0804270826536544	-2.93348881292452	0	Exon
ENSG00000140398.13	e840874	NEIL1	-0.100934840650901	-0.8787020874229909	-2.72309503879182	0.00676782878506832	0.0804552059718617	-2.56489770790091	0	Exon
ENSG00000279853.1	e438871		-0.0999525331774871	0.127557183013857	-2.72296708345204	0.00677039907389262	0.0804828189904359	-2.7344146133834704	0	Exon
ENSG00000105290.11	e1043799	APLP1	-0.0783234232951878	3.25471804462158	-2.7229470913534906	0.00677080074252391	0.0804828189904359	-3.03558509041697	0	Exon
ENSG00000077327.15	e572505	SPAG6	0.47764897974314896	-2.9414644622950603	2.7229455010347	0.006770832695128929	0.0804828189904359	-2.41826880071341	0	Exon
ENSG00000077327.15	e572549	SPAG6	0.506137227762312	-4.16629298273055	2.7228745160659904	0.00677225906012634	0.0804970745038691	-2.5531284917182404	0	Exon
ENSG00000083457.11	e914371	ITGAE	0.0757892171110558	1.1465217346165402	2.7228533815743194	0.00677268378690378	0.080499423692348	-2.8682074563209503	0	Exon
ENSG00000151812.14	e783939	SLC35F4	0.18692016925944802	-2.8566323240375397	2.7228402396194102	0.00677294790474368	0.0804998638059703	-2.42169501009404	0	Exon
ENSG00000153561.12	e139467	RMND5A	-0.0809966677109532	0.4798479705973929	-2.72279609445431	0.00677383517151266	0.0805050827364913	-2.7886712262149	0	Exon
ENSG00000162241.12	e643914	SLC25A45	0.10732893891346801	-0.4671567907977371	2.72279579382851	0.00677384121410307	0.0805050827364913	-2.64321926290991	0	Exon
ENSG00000168374.10	e230934	ARF4	0.0600869553116446	1.3826047027926	2.7227598274296803	0.00677456417523943	0.0805109756490461	-2.8984015216203702	0	Exon
ENSG00000141404.15	e989302	GNAL	0.224517296563025	-2.99271237124953	2.7227418517268402	0.00677492553121155	0.080512570885096	-2.4365986196789504	0	Exon
ENSG00000140398.13	e840848	NEIL1	-0.100834961242284	-0.877082129068103	-2.72264582860516	0.00677685612744284	0.0805312402611943	-2.5662641207423	0	Exon
ENSG00000008128.22	e3322	CDK11A	-0.196946440433978	-2.31267257863847	-2.72264111710721	0.00677695086740395	0.0805312402611943	-2.4177433703774103	0	Exon
ENSG00000143420.17	e65434	ENSA	0.0543350924070883	3.2058984332582794	2.72262504537151	0.0067772740508144705	0.0805322216053918	-3.03489191487289	0	Exon
ENSG00000100359.20	e1135985	SGSM3	-0.0815373807128789	0.0895181706133749	-2.72259856522593	0.00677780656524845	0.0805322216053918	-2.7295838214513903	0	Exon
ENSG00000116001.15	e132463	TIA1	-0.0685786863901688	0.419969545822706	-2.7225952094362302	0.00677787405271077	0.0805322216053918	-2.7783890966701206	0	Exon
ENSG00000135069.13	e539328	PSAT1	-0.0764316955827465	2.08248970753016	-2.7225918221537597	0.0067779421741311	0.0805322216053918	-2.95920052396253	0	Exon
ENSG00000143633.12	e103443	C1orf131	0.10855323826481698	-1.6623703714859	2.72254045501876	0.00677897529100665	0.0805417970248187	-2.4636237453496097	0	Exon
ENSG00000109339.18	e297370	MAPK10	0.11862611391233699	-1.4465646061346102	2.72251922436894	0.0067794023320352	0.0805441711858263	-2.4892706267381297	0	Exon
ENSG00000204852.15	e734821	TCTN1	0.115766014120395	-1.0037278888694001	2.7224933428086002	0.00677992295600407	0.0805476569830117	-2.54860020748575	0	Exon
ENSG00000224924.6	e1104836	LINC00320	-0.13590152141054598	1.23804387872604	-2.72247534916401	0.00678028493081252	0.080549257806866	-2.87985307627498	0	Exon
ENSG00000143774.16	e101977	GUK1	0.0560522234821263	2.51204376288788	2.7224452331465	0.00678089080816232	0.0805498800380792	-2.99184458278562	0	Exon
ENSG00000066629.16	e802156	EML1	-0.066433508494774	0.909737958715847	-2.72244147652275	0.00678096638775834	0.0805498800380792	-2.8470882606624706	0	Exon
ENSG00000130475.14	e1033881	FCHO1	-0.09739895613076299	-0.346273835216129	-2.7224388615120296	0.00678101899966532	0.0805498800380792	-2.6528167196297003	0	Exon
ENSG00000198947.15	e1148357	DMD	0.0709032148332682	0.880545631812833	2.72238800891762	0.00678204218608426	0.0805593346625365	-2.8472801524491205	0	Exon
ENSG00000251322.7	e1142572	SHANK3	-0.0843547150460647	0.9077695472993009	-2.7223571077620297	0.00678266400495328	0.0805640212369609	-2.8436328022529103	0	Exon
ENSG00000137494.13	e658398	ANKRD42	0.0745940707466152	0.690236769546512	2.7223415824973	0.00678297643671481	0.0805650327414592	-2.82209176751235	0	Exon
ENSG00000126456.15	e1064347	IRF3	-0.12471140609052099	-1.84404239348861	-2.72228317931981	0.00678415186358268	0.0805762940883906	-2.44238218994075	0	Exon
ENSG00000162241.12	e643927	SLC25A45	0.10730779688989399	-0.467252624254637	2.72221649118749	0.00678549425882875	0.0805895377204044	-2.6446806340307902	0	Exon
ENSG00000134684.10	e24086	YARS	0.0764116756046848	1.8891654678481102	2.72217792993303	0.00678627058492004	0.0805960576351977	-2.9416195268107	0	Exon
ENSG00000141404.15	e989310	GNAL	0.0803922455774046	3.2614616829060603	2.7221389430004503	0.00678705556235287	0.0806026798559636	-3.0351728859686102	0	Exon
ENSG00000065613.13	e599300	SLK	0.0586200817981807	2.3661614181434802	2.7221276017604	0.006787283926489001	0.0806026915471174	-2.98284992959208	0	Exon
ENSG00000042980.12	e489645	ADAM28	-0.23780954162283602	-2.7101735819217003	-2.7220928629313703	0.006787983461277129	0.0806082984580356	-2.41916431883243	0	Exon
ENSG00000103657.13	e831663	HERC1	0.0487826416814311	1.9616149076123703	2.72206678428535	0.006788508648958471	0.0806115876150427	-2.95539819554173	0	Exon
ENSG00000185189.16	e521403	NRBP2	-0.0879823336597766	0.28772089193293604	-2.72205340502643	0.00678877810286489	0.0806115876150427	-2.75650672711032	0	Exon
ENSG00000169398.19	e518477	PTK2	-0.0656569197139699	2.9249652555846604	-2.72204523477153	0.00678894265387671	0.0806115876150427	-3.0182607553409704	0	Exon
ENSG00000173226.16	e243352	IQCB1	0.10266247156119698	-0.968026341713451	2.72199937141952	0.00678986642025204	0.0806198559029658	-2.55999531027054	0	Exon
ENSG00000167210.16	e997390	LOXHD1	0.193425534823285	-2.49872748930016	2.7219749427665603	0.006790358501405871	0.0806223205994422	-2.4191151379964198	0	Exon
ENSG00000176049.15	e358058	JAKMIP2	0.0660939578999679	0.230090695300317	2.7219489789872098	0.006790881540813171	0.0806223205994422	-2.75581683986734	0	Exon
ENSG00000128242.12	e1128533	GAL3ST1	-0.12730564712522	-1.26441639681455	-2.72193386202568	0.006791186088206	0.0806223205994422	-2.51398173699326	0	Exon
ENSG00000105642.15	e1034424	KCNN1	0.10640044216217899	0.5642798696157421	2.7219315855628903	0.00679123195105648	0.0806223205994422	-2.805294982342	0	Exon
ENSG00000167702.11	e523312	KIFC2	-0.0813081231235908	1.97495428838505	-2.72192936848368	0.00679127661780188	0.0806223205994422	-2.9524760504949397	0	Exon
ENSG00000247596.8	e226732	TWF2	-0.131407168232444	-1.7028761070190301	-2.7219213279814305	0.0067914386093063	0.0806223205994422	-2.46324141121288	0	Exon
ENSG00000052126.14	e690812	PLEKHA5	0.0796751329329098	0.101565662599885	2.72188289041453	0.0067922130567725295	0.080628814059005	-2.73770733584531	0	Exon
ENSG00000258818.3	e767246	RNASE4	0.150034147386108	0.10370947808591198	2.72187112559981	0.00679245011244061	0.0806289280416739	-2.7438588324879	0	Exon
ENSG00000158315.10	e27293	RHBDL2	-0.22118138637928303	-3.0565619155843504	-2.7217785244015897	0.00679431624510962	0.0806483791236165	-2.4416620504854905	0	Exon
ENSG00000074054.17	e151156	CLASP1	0.0647232194317601	0.528032535340081	2.7217600951226	0.00679468769375772	0.0806492991323572	-2.79879464187005	0	Exon
ENSG00000214140.10	e976601	PRCD	-0.18390682902172603	-1.09448209163894	-2.72174158693619	0.00679506075125245	0.0806492991323572	-2.5383244375267697	0	Exon
ENSG00000126216.13	e764431	TUBGCP3	0.0693528941598492	-0.0793549809160852	2.72174081625169	0.00679507628584034	0.0806492991323572	-2.70594788147991	0	Exon
ENSG00000140382.14	e842528	HMG20A	0.10743779184901901	-1.5196450571148201	2.7217156214590696	0.00679558415166251	0.080650037848836	-2.48834375635479	0	Exon
ENSG00000143344.15	e87090	RGL1	0.048852513488053	4.05899618747208	2.7217151551006697	0.006795593552638	0.080650037848836	-3.08246688041639	0	Exon
ENSG00000066933.15	e836636	MYO9A	0.0633324111822781	0.782673880109302	2.72169621983226	0.0067959752646737205	0.0806518678171364	-2.8362992179154904	0	Exon
ENSG00000152763.16	e43357	WDR78	0.170695323786233	-2.09388911598209	2.72164601280582	0.0067969874710566295	0.0806608451326021	-2.4304130036816605	0	Exon
ENSG00000138448.11	e173552	ITGAV	0.0680231935194332	1.52380862392322	2.7216361261519997	0.0067971868084717	0.0806608451326021	-2.92127396537522	0	Exon
ENSG00000167635.11	e1044657	ZNF146	-0.0646117008728341	1.3588483108873102	-2.7215756474979003	0.0067984063104382	0.0806725313809654	-2.9001837654756804	0	Exon
ENSG00000060688.12	e21946	SNRNP40	-0.0675998362250751	0.5900830295990911	-2.72156471644233	0.00679862674718242	0.0806725313809654	-2.8058656099724	0	Exon
ENSG00000234177.5	e146115	LINC01114	0.12751314962217403	-1.76031456495531	2.72150865727496	0.00679975734322078	0.0806832462531086	-2.45491035777142	0	Exon
ENSG00000148541.12	e582086	FAM13C	-0.101603565148613	-0.0286037925916228	-2.7214259616200502	0.00680142545112789	0.0806976505221122	-2.7124121354385204	0	Exon
ENSG00000102780.16	e754166	DGKH	0.0681918310801885	2.6173945827366403	2.7214259051822203	0.0068014265896981395	0.0806976505221122	-2.99830554005797	0	Exon
ENSG00000162598.13	e40860	C1orf87	0.40511219929237896	-3.1209818011699904	2.7213868086462	0.0068022153600349	0.0807043079155891	-2.42598809726888	0	Exon
ENSG00000108091.10	e582193	CCDC6	0.0707755080239455	1.7145616178782401	2.72136282778511	0.00680269921334547	0.0807073473222922	-2.93510290149609	0	Exon
ENSG00000162105.17	e651357	SHANK2	-0.0827632591349182	-0.334222953717709	-2.7213442871841096	0.00680307332174587	0.0807090845535169	-2.66369167638436	0	Exon
ENSG00000128581.15	e459913	IFT22	0.0572284675047684	1.7447591370506699	2.7213274329308796	0.0068034134194769206	0.0807104181922719	-2.93563574083869	0	Exon
ENSG00000164008.14	e30316	C1orf50	-0.0986432069139271	-1.22074144221068	-2.72128436256504	0.0068042825952289296	0.0807163363256299	-2.51889888563679	0	Exon
ENSG00000066056.13	e30700	TIE1	-0.172084529133344	-1.7998971143712101	-2.72127071092596	0.00680455811121251	0.0807163363256299	-2.44948731915038	0	Exon
ENSG00000156411.9	e805782	C14orf2	0.043501959567962996	3.1284529406050097	2.72126886411362	0.00680459538416329	0.0807163363256299	-3.0301456780559906	0	Exon
ENSG00000248905.8	e812909	FMN1	-0.11871323143643901	-0.950879332408338	-2.72117043120667	0.00680658225478476	0.0807372029642756	-2.5532933412887595	0	Exon
ENSG00000186073.11	e814742	C15orf41	0.0798350543479241	0.124882846395141	2.7211222529065497	0.00680755492571892	0.08074603854123899	-2.74798182707574	0	Exon
ENSG00000144136.10	e148975	SLC20A1	-0.0836559473476113	-0.33192263570040603	-2.7211093995593703	0.0068078144429303	0.080746414922948	-2.6629535298214	0	Exon
ENSG00000124466.8	e1054808	LYPD3	0.231375680732085	-3.5276064459503798	2.7210361132791	0.00680929430983384	0.0807612651706855	-2.4927855418058797	0	Exon
ENSG00000184007.18	e23042	PTP4A2	-0.0621825709117634	3.1424944765523195	-2.72096271746365	0.00681077667944868	0.0807761441070082	-3.03321944259251	0	Exon
ENSG00000187239.16	e557968	FNBP1	-0.0507916774043951	3.81503137389746	-2.72094703262582	0.00681109350266154	0.0807771990729667	-3.07098228452879	0	Exon
ENSG00000096872.15	e529743	IFT74	0.0970233986157013	-0.9244024195912058	2.72092902281137	0.0068114573052426896	0.0807788111086599	-2.5696841302522797	0	Exon
ENSG00000119862.12	e129972	LGALSL	0.12472558569718302	-2.44654406921161	2.72091194339106	0.0068118023298346896	0.0807802003509785	-2.42651103990524	0	Exon
ENSG00000124920.13	e637061	MYRF	-0.10024416667955	0.614219897766636	-2.72088404010408	0.00681236604332159	0.080784182814266	-2.8069282967275297	0	Exon
ENSG00000154723.12	e1105156	ATP5J	0.0569096632678626	2.86153428279736	2.7208545145779706	0.00681296257576765	0.0807853911058693	-3.01806813235412	0	Exon
ENSG00000047578.12	e876895	KIAA0556	-0.0983364031939662	-1.24891346492288	-2.7208513307371	0.00681302690476496	0.0807853911058693	-2.51210130647077	0	Exon
ENSG00000145416.13	e314286	MARCH1	-0.0906596751891605	-0.47340390474295196	-2.72083663926826	0.006813323750649999	0.0807853911058693	-2.63730862185702	0	Exon
ENSG00000136247.14	e427991	ZDHHC4	0.0660582747200976	0.325812243956284	2.72083387937644	0.00681337951645958	0.0807853911058693	-2.7744741645741002	0	Exon
ENSG00000130997.16	e276562	POLN	0.10743749179463198	-1.2415340070565601	2.72074503843338	0.00681517483837593	0.0808039752686364	-2.5167628994906	0	Exon
ENSG00000166140.17	e816970	ZFYVE19	-0.10935537183876401	-1.4831459402032598	-2.72071783784292	0.00681572460063181	0.0808077907306253	-2.48206775908129	0	Exon
ENSG00000164897.12	e478422	TMUB1	-0.0828116231767812	-0.437967302601678	-2.7206803889583098	0.00681648156081197	0.0808140624108505	-2.64609315538614	0	Exon
ENSG00000274642.1	e59983		0.37770693303622604	-3.1183515286283905	2.72065201584904	0.0068170551214207795	0.0808181594166365	-2.43242774996061	0	Exon
ENSG00000051825.14	e743345	MPHOSPH9	0.0596154910592986	0.808460947192958	2.7205482189227497	0.00681915374072705	0.0808403355555358	-2.8400051220677596	0	Exon
ENSG00000256806.4	e917979	C17orf100	-0.132471093275264	-0.28120784451035996	-2.72046416072946	0.00682085369935302	0.0808577842897086	-2.68557827884027	0	Exon
ENSG00000100439.10	e769568	ABHD4	0.148038999730981	-2.5398992171659	2.7202901553182	0.00682437392876512	0.0808968095284345	-2.42269768272236	0	Exon
ENSG00000129460.15	e771578	NGDN	-0.0601035104923373	0.658738204924453	-2.7202652649890204	0.00682487760839175	0.0809000748707825	-2.8183800336588196	0	Exon
ENSG00000159314.11	e952739	ARHGAP27	-0.136037629657332	-1.57286468342232	-2.72024835490905	0.00682521981917152	0.0809014260549394	-2.4750834398954997	0	Exon
ENSG00000148154.9	e547828	UGCG	0.0930999523771128	-0.111674920095272	2.72019435482814	0.00682631272722043	0.0809116750964233	-2.71208360454728	0	Exon
ENSG00000215386.11	e1104529	MIR99AHG	0.0996917392181696	-0.243061631414855	2.72009692857339	0.0068282849373199	0.0809306260809503	-2.68119371443369	0	Exon
ENSG00000166949.15	e834352	SMAD3	0.0828688229223702	0.253378267803502	2.72009281681965	0.00682836818329448	0.0809306260809503	-2.76703633209996	0	Exon
ENSG00000159128.14	e1107283	IFNGR2	0.078033060255138	0.17472423590428798	2.72003698408611	0.006829498655413329	0.0809393003874378	-2.75330536113321	0	Exon
ENSG00000069535.13	e1150694	MAOB	0.0959382079547832	2.3124266069114	2.72003411656735	0.00682955671999845	0.0809393003874378	-2.98829979882519	0	Exon
ENSG00000138378.17	e175346	STAT4	0.132452233286961	-1.2025788794138101	2.71998373772295	0.00683057691733781	0.0809486847600459	-2.56095948844521	0	Exon
ENSG00000178104.19	e63566	PDE4DIP	0.0724852943732263	1.35744958113901	2.71995492726071	0.006831160405709221	0.0809528932710805	-2.9050738583124	0	Exon
ENSG00000101350.7	e1085974	KIF3B	0.0581514708580825	1.1848106738208701	2.7198366686456903	0.00683355592783542	0.0809785743490921	-2.8863412177288597	0	Exon
ENSG00000092421.16	e345594	SEMA6A	-0.0870836443149409	0.292572021130591	-2.7197713352319504	0.0068348796882045605	0.0809915536110042	-2.7649744910136302	0	Exon
ENSG00000005194.14	e890077	CIAPIN1	-0.15366277477749898	-2.7503496204938798	-2.71970558605914	0.00683621210606494	0.0809976487742415	-2.42546937340677	0	Exon
ENSG00000005194.14	e890100	CIAPIN1	-0.15366277477749898	-2.7503496204938798	-2.71970558605914	0.00683621210606494	0.0809976487742415	-2.42546937340677	0	Exon
ENSG00000114544.16	e245816	SLC41A3	0.0583823682474474	1.59389514554472	2.71970203210196	0.00683628413426972	0.0809976487742415	-2.93063536352808	0	Exon
ENSG00000089486.16	e864360	CDIP1	-0.08056087009329599	0.261161556694886	-2.7197008528343702	0.00683630803468844	0.0809976487742415	-2.7650461662162695	0	Exon
ENSG00000169710.8	e983883	FASN	-0.0917223012916323	-0.11193966654814	-2.7196810104301203	0.00683671019540909	0.0809997063375532	-2.70602263918935	0	Exon
ENSG00000182923.16	e250712	CEP63	0.0633070679679915	0.46890144990769106	2.71954855488827	0.00683939531688594	0.0810288108320681	-2.7985087898242798	0	Exon
ENSG00000123552.17	e405275	USP45	0.17862430960828699	-2.9491308584189397	2.7195195336772597	0.00683998375813332	0.0810330740759939	-2.4435097320159502	0	Exon
ENSG00000280000.1	e865949		-0.110247095614956	-0.931819928722555	-2.71950471755856	0.00684028419102776	0.0810339251230316	-2.5862647586664997	0	Exon
ENSG00000167771.5	e640276	RCOR2	-0.14989067009608098	-2.0379929421768304	-2.71948332449693	0.006840718008463371	0.0810363562100701	-2.43839297545912	0	Exon
ENSG00000130813.17	e1020503	C19orf66	-0.0995731147350163	-1.1185822513959398	-2.71944106437162	0.0068415750498702	0.0810438005531575	-2.5373814030657598	0	Exon
ENSG00000115414.18	e183742	FN1	0.113540773141784	0.571815922475372	2.71936363918069	0.00684314549515749	0.0810553085420211	-2.81796664365121	0	Exon
ENSG00000132383.11	e912752	RPA1	-0.0625860678089612	1.07785980402919	-2.71936012083844	0.00684321686678674	0.0810553085420211	-2.8747297923096697	0	Exon
ENSG00000113645.14	e364476	WWC1	0.0786003920203312	0.39275001070090293	2.71935935000815	0.00684323250361964	0.0810553085420211	-2.78657760311685	0	Exon
ENSG00000065057.7	e859062	NTHL1	-0.0925579968949284	-0.23929869427398398	-2.71929371196316	0.00684456413560485	0.0810683724016802	-2.68439163873846	0	Exon
ENSG00000132386.10	e912687	SERPINF1	0.207790799779035	-3.1617246281430096	2.7192681737055	0.00684508230622853	0.0810718009129108	-2.44583956005027	0	Exon
ENSG00000105254.11	e1044403	TBCB	-0.0631305097084161	2.24247330757458	-2.7192519430971003	0.0068454116432678895	0.0810729927621469	-2.9809586096852403	0	Exon
ENSG00000147459.17	e490030	DOCK5	-0.108274397176053	0.0161805001438013	-2.71922741420023	0.00684590938890521	0.0810761789965944	-2.71969798823904	0	Exon
ENSG00000143418.19	e65951	CERS2	-0.103763126415943	0.41226017035523993	-2.7191995583852404	0.00684647468466985	0.0810779782319361	-2.78370964137798	0	Exon
ENSG00000010322.15	e227401	NISCH	-0.0507530776484318	1.27491114760102	-2.7191973869049	0.0068465187536701794	0.0810779782319361	-2.8975527956220604	0	Exon
ENSG00000197056.9	e25279	ZMYM1	-0.11385572147109199	-1.7161607175670701	-2.71917490038165	0.00684697512034911	0.0810806739781845	-2.460209290884	0	Exon
ENSG00000071655.17	e1009129	MBD3	-0.080169070973086	0.515164529985224	-2.71914949074044	0.0068474908450807895	0.0810840724284628	-2.80099208091835	0	Exon
ENSG00000153233.12	e721046	PTPRR	0.12159457597600098	-1.41757223312206	2.71911247331275	0.00684824222902366	0.0810902611001587	-2.5324856730848597	0	Exon
ENSG00000116209.11	e38834	TMEM59	-0.0545364641805848	2.99502376679906	-2.7190990378689803	0.00684851496158028	0.0810907818209561	-3.03007810909118	0	Exon
ENSG00000173588.14	e725910	CEP83	0.0959554585999693	-0.8402040621609279	2.7190841428459303	0.0068488173342933206	0.0810916534535879	-2.58529173962658	0	Exon
ENSG00000186417.13	e826072	GLDN	-0.17916314665806898	-0.370732348261794	-2.71901066153577	0.00685030919962576	0.0811066084378537	-2.66600544603694	0	Exon
ENSG00000133216.16	e15976	EPHB2	-0.135840299155883	-1.51143888810529	-2.7189970592411	0.00685058539440876	0.0811071695513507	-2.4869824131682403	0	Exon
ENSG00000254226.5	e361344		0.217176038284609	-3.13866066388674	2.71897049947794	0.00685112471972728	0.0811108458443833	-2.4599426576846	0	Exon
ENSG00000167588.12	e703792	GPD1	-0.19223615938177102	-1.1777037964089498	-2.7189402189516496	0.00685173964597538	0.0811154169055733	-2.54322799937663	0	Exon
ENSG00000167632.14	e518090	TRAPPC9	-0.0596228818211927	0.292352080482072	-2.7188738210065604	0.00685308820631224	0.0811286726160364	-2.7710096812611495	0	Exon
ENSG00000078114.18	e572015	NEBL	0.10073539381710199	-1.03715284603974	2.7188502732024102	0.00685356652613446	0.0811297185061598	-2.55387706270235	0	Exon
ENSG00000250770.3	e681406		-0.172460310346682	-1.4580860762784902	-2.71884693741601	0.00685363428744647	0.0811297185061598	-2.50053264433389	0	Exon
ENSG00000151834.15	e286847	GABRA2	0.0801526698928888	4.2738716751321695	2.7188344398924302	0.00685388816057166	0.0811300145123132	-3.10124037363446	0	Exon
ENSG00000078142.11	e996369	PIK3C3	-0.0556374597368888	0.8913218092830371	-2.7188069380557103	0.0068544468593044	0.0811339186229638	-2.8521223324164	0	Exon
ENSG00000129682.14	e1171470	FGF13	0.0849363803764647	2.26195524430161	2.71868215202889	0.00685698239867432	0.0811534561468534	-2.98284465976986	0	Exon
ENSG00000117280.12	e93904	RAB29	0.10342189666542999	-1.0532204461926	2.71866989627441	0.0068572314701598	0.0811534561468534	-2.5561875092402	0	Exon
ENSG00000150403.17	e765518	TMCO3	-0.0720957917811606	0.28606454170254203	-2.71866527695884	0.00685732534979386	0.0811534561468534	-2.76687554789945	0	Exon
ENSG00000131196.17	e1005401	NFATC1	0.110211143533315	-0.5454882059951811	2.71866167034961	0.00685739864872142	0.0811534561468534	-2.64032375759707	0	Exon
ENSG00000068831.18	e641754	RASGRP2	-0.0726751156222786	2.00243695455571	-2.71866063765545	0.00685741963681283	0.0811534561468534	-2.9621999697758503	0	Exon
ENSG00000141404.15	e989328	GNAL	0.0767575110733549	2.49771956121426	2.71864959217106	0.00685764412474631	0.0811534561468534	-2.9994850168522103	0	Exon
ENSG00000013288.8	e279130	MAN2B2	0.0861273917134791	1.310655142912	2.71864684377069	0.006857699984143179	0.0811534561468534	-2.90595134482249	0	Exon
ENSG00000143126.7	e54288	CELSR2	0.0553486960470761	3.83129976823742	2.71862461633938	0.00685815175688124	0.0811560931211793	-3.0799569613867	0	Exon
ENSG00000143515.16	e69852	ATP8B2	0.10921946862735002	-1.30226459606009	2.71859609005094	0.00685873159328301	0.08116024531311299	-2.51821592937715	0	Exon
ENSG00000115457.9	e184684	IGFBP2	0.193933013355603	-1.8811568717706901	2.7185528011011497	0.00685961158573636	0.0811633897220932	-2.4602353116490803	0	Exon
ENSG00000107736.19	e585453	CDH23	0.175177991298897	-2.0336618588431	2.7185472026274704	0.00685972540084529	0.0811633897220932	-2.44219277352076	0	Exon
ENSG00000244617.2	e131414	ASPRV1	-0.0788551514338355	0.7544123643158922	-2.7185364093227897	0.0068599448299496	0.0811633897220932	-2.83576271907318	0	Exon
ENSG00000140479.16	e852997	PCSK6	-0.12753175435341302	0.731090801707132	-2.71852699139964	0.00686013630256446	0.0811633897220932	-2.8281093562301005	0	Exon
ENSG00000130787.13	e742649	HIP1R	-0.0762184167423386	2.38411789279835	-2.71850880897451	0.00686050597694736	0.0811633897220932	-2.9928831201827903	0	Exon
ENSG00000104164.10	e823455	BLOC1S6	0.0648228925498449	0.727854878208083	2.71849132279987	0.0068608615125250105	0.0811633897220932	-2.83407525068735	0	Exon
ENSG00000258818.3	e767242	RNASE4	0.150021420540743	0.10845471105490401	2.7184909674631603	0.00686086873753886	0.0811633897220932	-2.75334005958368	0	Exon
ENSG00000162241.12	e643896	SLC25A45	0.10720551603054301	-0.466428984751031	2.71848865635128	0.006860915729236	0.0811633897220932	-2.6543594705597298	0	Exon
ENSG00000009307.15	e58412	CSDE1	-0.0304125571324195	3.8675638186200296	-2.71846665735208	0.00686136304808135	0.0811633897220932	-3.0801632518753497	0	Exon
ENSG00000167363.13	e985109	FN3K	-0.0803503522365734	0.923314614828448	-2.7184648527850896	0.00686139974259194	0.0811633897220932	-2.85937727865659	0	Exon
ENSG00000141428.16	e995328	C18orf21	0.0653523144160166	0.198795169455638	2.71845914052567	0.00686151589825152	0.0811633897220932	-2.75948620278273	0	Exon
ENSG00000047621.11	e681652	C12orf4	0.0860308453041233	-0.756662075078028	2.7184345153381	0.00686201665822857	0.0811666046612217	-2.60675970560267	0	Exon
ENSG00000153406.13	e864187	NMRAL1	-0.0691486698613243	1.23188945571458	-2.71842143368856	0.00686228269058555	0.0811670430287694	-2.8939430704908595	0	Exon
ENSG00000167996.15	e637594	FTH1	-0.0613531645619881	5.544443026172969	-2.71832633490051	0.0068642169277893204	0.0811872122267324	-3.1626777217021	0	Exon
ENSG00000103266.10	e855568	STUB1	-0.0486276576844448	1.89145761186117	-2.7182570766493197	0.00686562589755939	0.0812000875616004	-2.95697856036173	0	Exon
ENSG00000130294.14	e197139	KIF1A	-0.0520300908847797	2.84419166486291	-2.71825030649674	0.00686576364157538	0.0812000875616004	-3.02472612252405	0	Exon
ENSG00000105325.13	e1011484	FZR1	-0.0809546519600403	-0.00860891976670162	-2.71819741365044	0.0068668398734608605	0.0812039160146224	-2.72221213296642	0	Exon
ENSG00000156804.7	e514559	FBXO32	-0.0998396446314005	0.0810132473524067	-2.71819097871903	0.00686697081796484	0.0812039160146224	-2.7355228935323	0	Exon
ENSG00000142920.16	e24464	AZIN2	-0.12067773580397198	-1.38260453500658	-2.7181890609767096	0.006867009842564179	0.0812039160146224	-2.50512282611159	0	Exon
ENSG00000157625.15	e1148335	TAB3	0.0718951074368092	-0.012983100762657	2.71818411529647	0.00686711048432329	0.0812039160146224	-2.72759639231367	0	Exon
ENSG00000133135.13	e1164518	RNF128	0.0954597326560755	0.0426408335435128	2.71817810805776	0.00686723272997828	0.0812039160146224	-2.7496911270246898	0	Exon
ENSG00000283183.1	e274332		-0.0974855014178999	0.289219851708842	-2.71803870678408	0.00687007005890697	0.0812347571577316	-2.77045425323451	0	Exon
ENSG00000099331.13	e1032308	MYO9B	-0.14058417070319199	-1.87263434429059	-2.7180078963023995	0.0068706973082623204	0.0812369564596579	-2.4502872422207003	0	Exon
ENSG00000243244.5	e125563	STON1	0.194235788920133	0.0907521292374599	2.7180070571337698	0.00687071439304062	0.0812369564596579	-2.7480617419184	0	Exon
ENSG00000266714.6	e973876	MYO15B	-0.126582273880019	-0.9782407492145259	-2.71796626445539	0.00687154494439323	0.0812440667604975	-2.56076270352584	0	Exon
ENSG00000166173.10	e836229	LARP6	-0.0603265852730211	4.72584186739129	-2.71791264130796	0.00687263686577067	0.0812542667299041	-3.1247777321776895	0	Exon
ENSG00000122591.11	e431649	FAM126A	-0.0903876098263311	0.46953913338014	-2.71781978197581	0.00687452811881188	0.0812712378689786	-2.79127590129463	0	Exon
ENSG00000173482.16	e988194	PTPRM	0.0633423953898575	2.25384203886224	2.7178196480120898	0.006874530847571329	0.0812712378689786	-2.98756301863709	0	Exon
ENSG00000152969.17	e278910	JAKMIP1	0.0787542385438465	2.07557796048745	2.71779137119099	0.00687510685107612	0.0812753368940079	-2.9723406349933703	0	Exon
ENSG00000204842.14	e735382	ATXN2	-0.0824991658239297	0.0450526527050004	-2.7177626456631296	0.0068756920393856	0.081279544221883	-2.73470925718956	0	Exon
ENSG00000112796.9	e394985	ENPP5	0.0656748408258968	2.0638212779305	2.7177007442585897	0.0068769532299783895	0.0812917422211847	-2.9719658579400403	0	Exon
ENSG00000144426.18	e180150	NBEAL1	0.0763815418640202	-0.105322817013652	2.71757301348176	0.0068795562998455705	0.0813198010920923	-2.71286634752432	0	Exon
ENSG00000103540.16	e871836	CCP110	-0.0867199223145124	1.4909433126650802	-2.7175549811448803	0.00687992385868447	0.0813214341128965	-2.91983186116523	0	Exon
ENSG00000054690.13	e788609	PLEKHH1	-0.0829646769466278	1.17105910559482	-2.71751097678356	0.00688082088788688	0.0813288784689856	-2.88453915354179	0	Exon
ENSG00000107331.16	e563799	ABCA2	-0.074557698018273	2.35651230014212	-2.7175015768294597	0.0068810125196886104	0.0813288784689856	-2.9932154279533	0	Exon
ENSG00000228956.8	e207660	SATB1-AS1	-0.189611752488905	-2.64838714978702	-2.7174839022000996	0.006881372855874001	0.0813304256598038	-2.43299729460524	0	Exon
ENSG00000154734.14	e1105449	ADAMTS1	-0.19414657621719603	-0.25629894361137	-2.71747070784334	0.00688164186294587	0.0813308933715532	-2.6796645719662497	0	Exon
ENSG00000159708.17	e895452	LRRC36	0.18158821858839602	-2.9930060570922596	2.71743590933088	0.00688235138190361	0.0813365670816503	-2.4409885094224797	0	Exon
ENSG00000163517.14	e205074	HDAC11	-0.08549167799034899	0.405034079119082	-2.7173590377675003	0.00688391897679349	0.0813523809337458	-2.78950022910174	0	Exon
ENSG00000104880.17	e1016937	ARHGEF18	-0.054281363564429	2.33604057918379	-2.71730749385382	0.00688497026073818	0.0813620923051563	-2.99506543549716	0	Exon
ENSG00000144331.18	e172280	ZNF385B	-0.0919748766084828	0.987375483241884	-2.7172392112853503	0.00688636316741571	0.0813758399693766	-2.8673333425509	0	Exon
ENSG00000104381.12	e503703	GDAP1	0.0439953482953081	2.85728725582771	2.71720263973081	0.0068871093007340295	0.0813819440804928	-3.0285437589102298	0	Exon
ENSG00000166377.19	e1005186	ATP9B	-0.0891106772045681	1.05540750162413	-2.7171688873572304	0.00688779798178949	0.0813873689191549	-2.8720310854492497	0	Exon
ENSG00000163629.12	e297539	PTPN13	0.080582677662498	0.6597127397678929	2.7171198833483303	0.00688879796669631	0.0813945085104973	-2.83218833851818	0	Exon
ENSG00000008128.22	e3340	CDK11A	-0.21649664127428897	-3.09981939431931	-2.7171167735176005	0.00688886143089818	0.0813945085104973	-2.4673632178861897	0	Exon
ENSG00000068796.16	e331662	KIF2A	-0.0586837246674811	1.55742898577378	-2.7170957559119	0.00688929036375189	0.0813968634668062	-2.9299505709974105	0	Exon
ENSG00000117266.15	e93747	CDK18	-0.100125364434176	0.576025903089325	-2.71701472227818	0.00689094434506236	0.0814136917130859	-2.81181814590523	0	Exon
ENSG00000278540.4	e940813	ACACA	0.0641315856985454	0.407150882152461	2.71699581815748	0.00689133024947899	0.0814155375266309	-2.7971665287531002	0	Exon
ENSG00000140479.16	e853009	PCSK6	-0.14416235111213502	-0.461687893005988	-2.71694065009256	0.00689245654924703	0.0814261301026406	-2.65170558915955	0	Exon
ENSG00000078369.17	e3524	GNB1	0.0446226418512488	6.72920675408125	2.71682642535598	0.00689478906555425	0.0814494955623034	-3.22273830308961	0	Exon
ENSG00000143612.18	e69477	C1orf43	-0.0492297664553896	1.99749100745717	-2.71681406028448	0.00689504160812516	0.0814494955623034	-2.96465299508959	0	Exon
ENSG00000174669.11	e646405	SLC29A2	-0.204031823234482	-3.0530921803402697	-2.71680740959117	0.00689517744444865	0.0814494955623034	-2.4620557800230802	0	Exon
ENSG00000149182.14	e630465	ARFGAP2	-0.0759504143223177	0.17522003202131198	-2.71679176878283	0.0068954969078594205	0.0814494955623034	-2.75642798216052	0	Exon
ENSG00000144579.7	e185723	CTDSP1	-0.0852549367178971	-0.43906871916764295	-2.71677194635467	0.00689590180000928	0.0814494955623034	-2.6544216920280297	0	Exon
ENSG00000152969.17	e278909	JAKMIP1	0.0764074911495256	2.40928887212903	2.71676519366358	0.0068960397351124705	0.0814494955623034	-3.0009168593314803	0	Exon
ENSG00000100242.15	e1134868	SUN2	-0.127682854438686	-0.593523901078636	-2.7167650466111	0.00689604273893511	0.0814494955623034	-2.62941565728229	0	Exon
ENSG00000078369.17	e3546	GNB1	0.0446207705621748	6.72920370884882	2.71673996785713	0.00689655503676254	0.0814528324184303	-3.2229665433538104	0	Exon
ENSG00000185189.16	e521302	NRBP2	-0.0877850939536706	0.28736965919325397	-2.7166888408347702	0.00689759954355788	0.0814624545793141	-2.77033775106421	0	Exon
ENSG00000006740.16	e925262	ARHGAP44	0.0763851530743272	0.618082005600318	2.71666056886203	0.00689817719112014	0.0814638933756483	-2.82793031565215	0	Exon
ENSG00000090863.11	e902692	GLG1	0.0409382602166083	4.19004797523337	2.7166476097517402	0.0068984419837766	0.0814638933756483	-3.1035534276381997	0	Exon
ENSG00000069535.13	e1150692	MAOB	0.104070493788327	1.49675237976513	2.7166312399079104	0.006898776480833871	0.0814638933756483	-2.9301692391864003	0	Exon
ENSG00000130175.9	e1024257	PRKCSH	-0.0694804559638192	1.62653777686999	-2.71662700957523	0.00689886292471109	0.0814638933756483	-2.93922629217923	0	Exon
ENSG00000158555.14	e655859	GDPD5	0.14356000987274697	-1.9222060833641001	2.71662664301228	0.00689887041521351	0.0814638933756483	-2.45555951875418	0	Exon
ENSG00000198753.11	e1174651	PLXNB3	-0.0818897875142352	0.455157966292887	-2.71658397531025	0.00689974235521335	0.0814714755933448	-2.7980595379147406	0	Exon
ENSG00000163050.16	e101100	ADCK3	-0.0872068978790811	-0.6516627777749979	-2.7165636499176697	0.00690015775171353	0.0814736666649848	-2.6231417221328996	0	Exon
ENSG00000070371.15	e1118510	CLTCL1	0.15901889062452804	-2.4094102769422796	2.71654729887366	0.00690049193956185	0.0814748987508105	-2.43192793883755	0	Exon
ENSG00000103510.19	e883065	KAT8	-0.078866419010051	-0.39972747067391096	-2.71650652128441	0.00690132542852679	0.0814800981910559	-2.66273262043946	0	Exon
ENSG00000243989.8	e226534	ACY1	-0.13470617905947502	-1.98535921335545	-2.716503263836	0.00690139201429244	0.0814800981910559	-2.4447194152447405	0	Exon
ENSG00000151917.17	e397981	BEND6	0.1054077042066	-0.857753926407758	2.7164776645448	0.00690191531163845	0.0814835625539918	-2.5892052202081697	0	Exon
ENSG00000167280.16	e979378	ENGASE	-0.150018421745794	-1.73778951841678	-2.71646116980084	0.00690225251398512	0.0814848297339066	-2.4641169293967597	0	Exon
ENSG00000034239.10	e498147	EFCAB1	0.45039093265638297	-3.2888380725929203	2.7164383218887997	0.00690271961880658	0.0814876303474307	-2.45432441023308	0	Exon
ENSG00000114026.21	e202273	OGG1	-0.0750913403906722	-0.0414108306331963	-2.71639599958117	0.00690358493528796	0.0814924808692994	-2.72096676812524	0	Exon
ENSG00000167721.10	e913096	TSR1	0.06754666036802699	0.132444242473684	2.71639573817446	0.00690359028028002	0.0814924808692994	-2.75527631696701	0	Exon
ENSG00000103316.10	e873557	CRYM	0.18545801333061396	2.33754753219286	2.7163756790148197	0.00690400044174876	0.0814946087906932	-2.9915960657108998	0	Exon
ENSG00000137691.12	e662746	C11orf70	0.37697069604010097	-2.5978228300791	2.7163422799368595	0.0069046834211602395	0.0814967751034074	-2.4319202172999903	0	Exon
ENSG00000141002.18	e909931	TCF25	0.0542715596370706	1.40171335845086	2.716334996142	0.00690483237593833	0.0814967751034074	-2.92038902578633	0	Exon
ENSG00000039650.10	e1065459	PNKP	-0.11250754465370501	-1.46531491181918	-2.71633297683819	0.00690487367153966	0.0814967751034074	-2.4954582820052598	0	Exon
ENSG00000205060.10	e471231	SLC35B4	0.0424630397952291	4.19553119553488	2.7161676215258597	0.00690825601238462	0.0815339814399921	-3.10444607597074	0	Exon
ENSG00000125355.15	e1167708	TMEM255A	0.211778244845861	-2.9208191645252297	2.71605198508715	0.00691062224212146	0.0815591931514991	-2.4405180586504	0	Exon
ENSG00000116871.15	e25987	MAP7D1	-0.0759121273717037	0.547069450063014	-2.71602084271303	0.0069112596230268206	0.0815619628156129	-2.8143723920246897	0	Exon
ENSG00000077380.15	e166883	DYNC1I2	-0.0688148590742328	2.61150696985373	-2.7160180349531	0.00691131709114738	0.0815619628156129	-3.0142047081761003	0	Exon
ENSG00000168297.15	e231664	PXK	-0.0731019075818668	2.07678860971917	-2.71592978766945	0.00691312352132597	0.0815805649807662	-2.97510318846935	0	Exon
ENSG00000058866.14	e267951	DGKG	-0.12366514184399001	-0.6855773677810539	-2.71583109505831	0.0069151442727531705	0.081601694990909	-2.62041177078311	0	Exon
ENSG00000262246.5	e863941	CORO7	-0.0832847063013818	0.955758227969193	-2.7158106247108003	0.00691556347401273	0.0816029381528997	-2.86990663974654	0	Exon
ENSG00000224078.12	e809728	SNHG14	0.0724286141961321	1.12299817626652	2.71580346865858	0.00691571002437173	0.0816029381528997	-2.88892969052493	0	Exon
ENSG00000089486.16	e864418	CDIP1	-0.0804574249404641	0.26119930612758	-2.71576581262177	0.00691648123673703	0.0816053156740343	-2.7752300582218794	0	Exon
ENSG00000010017.12	e375466	RANBP9	0.081708280733938	-0.618048043548459	2.7157498474259003	0.0069168082344558	0.0816053156740343	-2.63318809094133	0	Exon
ENSG00000230461.8	e97346	PROX1-AS1	-0.240191776123739	-3.57205680983367	-2.71574940960662	0.00691681720202765	0.0816053156740343	-2.53454302659366	0	Exon
ENSG00000101222.12	e1079468	SPEF1	0.108683498193614	-0.315519841101095	2.71574867016265	0.0069168323476086	0.0816053156740343	-2.68936672194927	0	Exon
ENSG00000275529.1	e809765	SNORD116-4	0.0695307086827261	0.39702709497795796	2.7157085486769903	0.00691765417643466	0.0816121246328433	-2.79657792629966	0	Exon
ENSG00000019582.14	e360078	CD74	-0.23392785112823003	-2.64407696981608	-2.7156980165131404	0.00691786992670403	0.0816121246328433	-2.43401610040558	0	Exon
ENSG00000183091.19	e157992	NEB	-0.19470829333047895	-2.18846266705581	-2.71567928844119	0.00691825358427933	0.08161348618212699	-2.4410278132575	0	Exon
ENSG00000221866.9	e470932	PLXNA4	0.10074643402529199	-0.515815533439686	2.71566738111244	0.00691849752416665	0.08161348618212699	-2.66035013870716	0	Exon
ENSG00000140398.13	e840812	NEIL1	-0.10060913180215898	-0.87727654485438	-2.71565866792158	0.006918676032156779	0.08161348618212699	-2.58387823570515	0	Exon
ENSG00000164211.12	e344344	STARD4	0.10374959586019199	1.19296905609481	2.71564626575629	0.00691893012368993	0.0816137676326442	-2.89657571466406	0	Exon
ENSG00000092330.15	e774136	TINF2	-0.0677927945879323	0.570646055815841	-2.71554095027529	0.0069210881322411795	0.0816347218464156	-2.8216204858117098	0	Exon
ENSG00000214706.10	e224450	IFRD2	-0.10414697192300301	-1.0684401232478	-2.71552655448669	0.00692138316200083	0.0816347218464156	-2.5521601871833397	0	Exon
ENSG00000115271.10	e162817	GCA	-0.0853170554719169	0.7722641017981079	-2.71552503830814	0.00692141423548427	0.0816347218464156	-2.84319136172956	0	Exon
ENSG00000167588.12	e703779	GPD1	-0.21176662638513502	-1.7126040607931798	-2.71550840317558	0.00692175517424964	0.0816347218464156	-2.48976660830187	0	Exon
ENSG00000168243.10	e104792	GNG4	0.16482611332402403	4.55208540147873	2.7155033860382902	0.00692185800397115	0.0816347218464156	-3.1242479928385096	0	Exon
ENSG00000244274.7	e1093643	DBNDD2	-0.21597916876888	-3.18056793476255	-2.7154660378502404	0.00692262352438854	0.0816410340023579	-2.47602969900181	0	Exon
ENSG00000204161.13	e579748	C10orf128	-0.161529041331439	-1.91558817767181	-2.71542043206868	0.00692355840305129	0.0816493429756691	-2.45741353051037	0	Exon
ENSG00000138698.14	e299836	RAP1GDS1	-0.0583017294565233	2.7725715392042702	-2.7154015229717006	0.0069239460564042	0.0816511981970873	-3.02593184763555	0	Exon
ENSG00000130787.13	e742566	HIP1R	-0.0915149366335616	0.29810680984223703	-2.7152527169923997	0.00692699739492441	0.0816844639745777	-2.77507248204114	0	Exon
ENSG00000022267.16	e1170947	FHL1	0.0905151252759443	0.19125858946554	2.7152265947505296	0.0069275331692327	0.0816880645165143	-2.76822965035459	0	Exon
ENSG00000184007.18	e23045	PTP4A2	-0.0633577052093158	5.9849171125708605	-2.71518108248749	0.00692846672744765	0.0816963552499511	-3.19107633005743	0	Exon
ENSG00000213397.10	e1174010	HAUS7	-0.0816312555822868	-0.15744854543543801	-2.71511655094826	0.00692979060800572	0.0817086302451587	-2.70714328482494	0	Exon
ENSG00000133612.18	e478430	AGAP3	-0.0647891916362152	1.16438003457686	-2.71510786895566	0.00692996873865099	0.0817086302451587	-2.89598496024162	0	Exon
ENSG00000109670.13	e311877	FBXW7	0.130431878627706	-2.0035959494730498	2.71508287914321	0.00693048148402361	0.0817101542394103	-2.4594393950861897	0	Exon
ENSG00000126883.16	e558905	NUP214	-0.0849131202924437	-0.693817400527743	-2.71507910131564	0.0069305590011322	0.0817101542394103	-2.61806731391292	0	Exon
ENSG00000142166.12	e1107264	IFNAR1	0.0420384350983199	4.41533441485192	2.71506493227541	0.00693084974212669	0.0817108644019482	-3.1178136723321597	0	Exon
ENSG00000166949.15	e834321	SMAD3	0.077248660517527	0.628287255256188	2.7150254351172	0.00693166026038688	0.0817177021983851	-2.83457528742379	0	Exon
ENSG00000151834.15	e286884	GABRA2	0.0782185000782689	2.7287007606678597	2.7149924679824	0.00693233684197	0.0817229606061103	-3.0283610389945697	0	Exon
ENSG00000109046.14	e932587	WSB1	-0.068064091128439	2.39037619313345	-2.7149708041942797	0.00693278147839907	0.0817254844325195	-3.00212006326892	0	Exon
ENSG00000186522.14	e147204	SEPT10	-0.111830108214706	0.110024880573628	-2.71491160621185	0.00693399661311831	0.0817345869996902	-2.7483796458589502	0	Exon
ENSG00000281398.2	e353819	SNHG4	-0.11497961977194	-1.4185432568841099	-2.7149107204797702	0.0069340147956660604	0.0817345869996902	-2.51863780441447	0	Exon
ENSG00000172534.13	e1175589	HCFC1	-0.0619093245077514	0.470408080366125	-2.71482597078535	0.0069357547592093	0.0817523783274027	-2.8081413283361103	0	Exon
ENSG00000105248.15	e1012716	CCDC94	-0.0894599278722702	-0.540975538027871	-2.7147954824690097	0.00693638079946302	0.0817570389924406	-2.64720664448423	0	Exon
ENSG00000010322.15	e227322	NISCH	-0.0525317729077995	1.7765459980052798	-2.7147694150940604	0.00693691610150895	0.0817606298790863	-2.95774605930149	0	Exon
ENSG00000183091.19	e158015	NEB	-0.212043795121645	-2.77124603574399	-2.7146633018766297	0.00693909555556455	0.08178359836467401	-2.4426651613937	0	Exon
ENSG00000130638.15	e1139604	ATXN10	0.03859872597554	2.4974004757509505	2.7146339801054196	0.00693969790283896	0.0817879782927013	-3.0114528589934904	0	Exon
ENSG00000213339.8	e1022376	QTRT1	-0.0705059695200713	0.10414586075725699	-2.7146166766208704	0.00694005338461988	0.0817894485869536	-2.75123452753975	0	Exon
ENSG00000167861.15	e972183	HID1	-0.101142639724146	-0.9584362648080391	-2.71459990221154	0.00694039801278645	0.0817907908764164	-2.5732726068639105	0	Exon
ENSG00000183960.8	e207688	KCNH8	-0.10202135763675999	0.31105581012398303	-2.71458148874496	0.00694077633295045	0.0817925301148879	-2.7764877997410697	0	Exon
ENSG00000100403.11	e1136652	ZC3H7B	-0.0647083006762457	1.84068170949777	-2.71455339007181	0.00694135367967621	0.0817939340955647	-2.9630095820541	0	Exon
ENSG00000129515.18	e777111	SNX6	-0.0911095622277401	0.15888930478053	-2.71455323078163	0.0069413569527536296	0.0817939340955647	-2.75654055898875	0	Exon
ENSG00000187775.16	e978495	DNAH17	-0.195829805877955	-1.6572202093064299	-2.7145121230873	0.006942201675748371	0.0818011687617225	-2.4934175715517	0	Exon
ENSG00000080561.13	e1164859	MID2	0.0880161599140044	-0.8631304771146441	2.7145008101522405	0.00694243416178794	0.0818011890922852	-2.6007890828700897	0	Exon
ENSG00000135469.13	e712508	COQ10A	-0.10835136068257901	-1.24214092254448	-2.7144845672980695	0.00694276797221934	0.081802403265046	-2.5333931300012202	0	Exon
ENSG00000146463.11	e25353	ZMYM4	0.069115310052167	0.113530376906464	2.71445661006078	0.00694334256138614	0.0818064542118844	-2.7574602258968697	0	Exon
ENSG00000167515.10	e908406	TRAPPC2L	-0.0670656368846044	1.09297355526448	-2.71441372460855	0.00694422404499445	0.0818141205992374	-2.88407545147646	0	Exon
ENSG00000172915.18	e752077	NBEA	0.0588944577536081	1.5646477616702	2.71438374019925	0.00694484041569236	0.0818169758380314	-2.93688989518717	0	Exon
ENSG00000281398.2	e353825	SNHG4	-0.11532946476407599	-1.44879936785049	-2.71437947958356	0.00694492800250043	0.0818169758380314	-2.5167735779106497	0	Exon
ENSG00000089486.16	e864401	CDIP1	-0.0803463846760214	0.26166485332816003	-2.7143665856927206	0.00694519307231241	0.0818173794901686	-2.7789366862264	0	Exon
ENSG00000222041.10	e139752	LINC00152	-0.20553940406562302	-2.5576176536708997	-2.7143395473307996	0.00694574895072011	0.0818212088527189	-2.43683126930125	0	Exon
ENSG00000099194.5	e596817	SCD	-0.11827470542172099	4.236957865027811	-2.71425955032216	0.006947393834503129	0.0818378660626672	-3.1084237377468105	0	Exon
ENSG00000224924.6	e1104829	LINC00320	-0.135471117658027	1.2174426462963102	-2.71421307033665	0.00694834970875968	0.0818464061444034	-2.8991986964775096	0	Exon
ENSG00000249115.8	e1042844	HAUS5	-0.21412091495342103	-3.23511349768209	-2.7141910867187407	0.00694880184949002	0.081849012248429	-2.4871513443758198	0	Exon
ENSG00000215559.8	e1103905	ANKRD20A11P	-0.36628783845219104	-1.2459023652122299	-2.7141674227540498	0.0069492885798445895	0.0818520255923116	-2.5485338327714904	0	Exon
ENSG00000089053.12	e740934	ANAPC5	-0.069942945746187	1.2597898562064398	-2.7140237426073996	0.00695224451349593	0.0818841212202746	-2.9074607837754702	0	Exon
ENSG00000124356.15	e134812	STAMBP	-0.069439926699901	0.650441608551086	-2.7139539037811	0.0069536817181096704	0.0818983275913385	-2.8327484473161397	0	Exon
ENSG00000204161.13	e579770	C10orf128	-0.16126057605022198	-1.5240938668599497	-2.71390013633885	0.00695478837422031	0.0819086400490211	-2.4998146912576202	0	Exon
ENSG00000163607.15	e240443	GTPBP8	-0.0781458054092911	-0.300435902889581	-2.7138840830543702	0.00695511881807254	0.0819098104393503	-2.68671173431598	0	Exon
ENSG00000174776.10	e259867	WDR49	0.21881413542951003	-1.5909643431588603	2.71384540486145	0.0069559150354824295	0.0819164659430912	-2.50222019193335	0	Exon
ENSG00000234773.7	e1024928		0.10760573196677602	-1.04874681054234	2.71373202211797	0.00695824957152333	0.0819381151953492	-2.5675515498089503	0	Exon
ENSG00000197102.10	e803732	DYNC1H1	-0.0405733205253064	3.00128888490155	-2.71372468074949	0.00695840075370443	0.0819381151953492	-3.04630921662073	0	Exon
ENSG00000143537.13	e70525	ADAM15	-0.0964587984478029	-0.192209915533369	-2.7137224439675296	0.00695844681676458	0.0819381151953492	-2.70398271560054	0	Exon
ENSG00000105647.15	e1034663	PIK3R2	-0.106513545574754	-0.9914604564320161	-2.71369584696436	0.0069589945619254	0.0819418431251994	-2.57246194657459	0	Exon
ENSG00000158528.11	e453875	PPP1R9A	-0.078807591812306	0.0487135590537041	-2.7136615852764905	0.00695970021277284	0.0819474300778842	-2.7417284297343	0	Exon
ENSG00000109738.10	e313279	GLRB	0.0678289648898439	1.09477357661098	2.7136064384875898	0.0069608361469219796	0.0819580828890835	-2.89402632466244	0	Exon
ENSG00000160685.13	e70388	ZBTB7B	-0.12315887974304499	-0.923916847127817	-2.71357082159392	0.00696156988585454	0.0819639996342217	-2.5814303037716897	0	Exon
ENSG00000133028.10	e924570	SCO1	0.0652064055492064	0.26189208042001394	2.71353911196321	0.0069622231904652295	0.081968969001696	-2.78388673408446	0	Exon
ENSG00000085831.15	e36446	TTC39A	0.130162291412115	-1.87122478376669	2.71345526396918	0.00696395095350953	0.0819857001283005	-2.4761750180662503	0	Exon
ENSG00000079459.12	e484034	FDFT1	-0.0735676402596746	1.42440246714876	-2.7134390825853596	0.00696428442992627	0.0819857001283005	-2.92646410753471	0	Exon
ENSG00000149809.14	e643136	TM7SF2	-0.10101321300465099	-0.7016428017195389	-2.7134364769104	0.00696433813070619	0.0819857001283005	-2.61918929679263	0	Exon
ENSG00000167766.18	e1069455	ZNF83	0.137743563140374	-0.6480822870805799	2.71338915276639	0.0069653135066796105	0.0819933666998633	-2.6380519181105497	0	Exon
ENSG00000096060.14	e389038	FKBP5	0.18034196114183298	0.0562199046102796	2.71338243472647	0.0069654519790673395	0.0819933666998633	-2.7573542904878505	0	Exon
ENSG00000060237.16	e678621	WNK1	-0.0664905055105359	3.37506167345778	-2.71336913646209	0.006965726090508001	0.0819938706024814	-3.0675298119727	0	Exon
ENSG00000141447.16	e992925	OSBPL1A	-0.0717492509413175	2.5799704221558	-2.71335232962129	0.00696607253665069	0.081995225898347	-3.0183700751238	0	Exon
ENSG00000159314.11	e952720	ARHGAP27	-0.121349165752633	-1.03058429084692	-2.71331648740422	0.00696681141853209	0.0819994225731021	-2.5616569180085498	0	Exon
ENSG00000166444.18	e617466	ST5	0.12178755542020402	-1.5190935756791601	2.71331259260476	0.00696689171349053	0.0819994225731021	-2.4999992264674	0	Exon
ENSG00000070961.15	e725194	ATP2B1	0.0742838535059976	4.61039917621194	2.7133000291967404	0.0069671507256648	0.08199974849720401	-3.1327872247513597	0	Exon
ENSG00000147130.14	e1159168	ZMYM3	-0.0723811452522913	0.36722823201930893	-2.7132798846259703	0.00696756605220409	0.0820005050395934	-2.79799187346812	0	Exon
ENSG00000144218.18	e144610	AFF3	0.10903337030704402	-1.01134400747377	2.71327408226381	0.00696768568535231	0.0820005050395934	-2.5817278996652595	0	Exon
ENSG00000114859.15	e266436	CLCN2	-0.141622505974091	-2.00072505666477	-2.7132632526952998	0.00696790897443512	0.0820005050395934	-2.45203534488404	0	Exon
ENSG00000275023.4	e942080	MLLT6	-0.0661817231384555	0.666901075248871	-2.71320115101524	0.00696918954037082	0.082008117868734	-2.83789055587012	0	Exon
ENSG00000007541.16	e854740	PIGQ	-0.19770941836027398	-3.3590169926044	-2.7131972665055604	0.0069692696478448396	0.082008117868734	-2.5046862697838397	0	Exon
ENSG00000048707.13	e10087	VPS13D	0.0588932031160353	1.09153365596943	2.7131916164997296	0.00696938616536926	0.082008117868734	-2.89418504536449	0	Exon
ENSG00000143156.13	e81491	NME7	0.0763877151581717	0.0291541288458178	2.71317895126379	0.006969647361205871	0.082008117868734	-2.74873474514457	0	Exon
ENSG00000121931.15	e55879	LRIF1	0.0848365373603796	0.0178743048806371	2.71317578848333	0.00696971258877343	0.082008117868734	-2.74403803160191	0	Exon
ENSG00000214517.9	e654927	PPME1	0.0588191328837078	0.883890410645722	2.71315227336002	0.0069701975699181205	0.0820111021499078	-2.8703349366707496	0	Exon
ENSG00000154217.14	e968574	PITPNC1	0.0659006741655369	2.83956007359233	2.7131206008224904	0.00697085083948885	0.0820160662430285	-3.03946840426657	0	Exon
ENSG00000070961.15	e725190	ATP2B1	0.0725710115514191	4.2990420265123905	2.7130718547417003	0.00697185637142482	0.0820226387519061	-3.11676490045512	0	Exon
ENSG00000162688.16	e51440	AGL	0.0860097869138407	-0.0425056046538711	2.71307108589504	0.0069718722322064	0.0820226387519061	-2.7376422901996	0	Exon
ENSG00000065054.13	e859009	SLC9A3R2	-0.22885392184543502	-3.4516386533361203	-2.71305556580281	0.0069721924080691795	0.0820236833192089	-2.50123862311359	0	Exon
ENSG00000115414.18	e184233	FN1	0.10849793593552699	0.723995821909331	2.71299995710596	0.00697333971130786	0.0820344581542816	-2.85526198393192	0	Exon
ENSG00000177731.15	e929088	FLII	-0.0794722104524146	-0.254579002189655	-2.7129779785399504	0.00697379321393486	0.0820370706657497	-2.69538576324956	0	Exon
ENSG00000006831.9	e679320	ADIPOR2	-0.168233498156983	-2.3004990487095003	-2.71291523209148	0.00697508806163669	0.0820495799412405	-2.4416602432178904	0	Exon
ENSG00000111596.11	e720450	CNOT2	-0.0731661164159926	0.0370423503816703	-2.71287565690338	0.00697590485426522	0.0820564651003519	-2.7416162878612598	0	Exon
ENSG00000188389.10	e199427	PDCD1	-0.29241168432070097	-3.408511203159	-2.7128491057288597	0.0069764528925131295	0.0820601885921796	-2.50470669781113	0	Exon
ENSG00000172037.13	e221542	LAMB2	0.0950586278668183	-0.715324787752883	2.7128090377634	0.00697728000203066	0.0820668718789316	-2.6261944142182596	0	Exon
ENSG00000088756.12	e987784	ARHGAP28	0.141098447673893	-1.93957700537905	2.7127991511798597	0.00697748410104552	0.0820668718789316	-2.4674311288650497	0	Exon
ENSG00000174516.14	e646568	PELI3	0.0837739265458955	-0.31213574536849603	2.71275750253574	0.00697834395638309	0.0820716428334955	-2.69700006617561	0	Exon
ENSG00000196562.14	e1095729	SULF2	0.0992970464766759	-0.483177156284331	2.71274843176309	0.00697853123931045	0.0820716428334955	-2.6660793187306697	0	Exon
ENSG00000066583.11	e348593	ISOC1	-0.0702529734788668	0.18101684868077497	-2.7127458615175404	0.00697858430762154	0.0820716428334955	-2.7682920021374797	0	Exon
ENSG00000134873.9	e760922	CLDN10	-0.133604828831396	0.29114656822665097	-2.71268265620735	0.00697988943326674	0.0820788994713796	-2.78238598073297	0	Exon
ENSG00000067177.14	e1160133	PHKA1	0.14554303817063	-1.6525027655660802	2.7126824125890696	0.00697989446416331	0.0820788994713796	-2.48879014034475	0	Exon
ENSG00000251660.1	e434099		-0.0937612394874316	5.35926487203709	-2.71268230824025	0.00697989661904419	0.0820788994713796	-3.1672438396488602	0	Exon
ENSG00000109689.14	e283904	STIM2	0.17637121897859198	-2.95034239256508	2.7126559774452597	0.00698044038873935	0.0820788994713796	-2.45632051247402	0	Exon
ENSG00000187801.14	e29131	ZFP69B	0.0776911653663391	1.57162162147706	2.71264736115698	0.0069806183360770204	0.0820788994713796	-2.9455130985825497	0	Exon
ENSG00000134851.12	e289258	TMEM165	-0.0798263921377243	1.3307835099011298	-2.71263894247038	0.00698079220640946	0.0820788994713796	-2.91620659795109	0	Exon
ENSG00000035862.12	e979107	TIMP2	-0.0738702889369307	1.6082902128346899	-2.7126199550092203	0.00698118436697195	0.0820788994713796	-2.9458637934411698	0	Exon
ENSG00000092439.13	e825597	TRPM7	0.0660351072995072	0.326740501083677	2.71261907539635	0.00698120253467821	0.0820788994713796	-2.79189181809882	0	Exon
ENSG00000143499.13	e97669	SMYD2	0.10705853452776701	-0.724016598771572	2.71260405191535	0.0069815128393485295	0.0820788994713796	-2.62531631413206	0	Exon
ENSG00000118515.11	e413611	SGK1	-0.132228553555931	0.816582239621344	-2.71260386098095	0.00698151678311082	0.0820788994713796	-2.85913562246256	0	Exon
ENSG00000205593.11	e1141580	DENND6B	-0.0877067156972299	-0.298046929029234	-2.71257198355954	0.00698217524146843	0.0820839183654011	-2.69088176433246	0	Exon
ENSG00000073921.17	e659381	PICALM	-0.0568462240116996	3.1888438616197203	-2.71254311613847	0.00698277157373131	0.0820848393639704	-3.05791499358316	0	Exon
ENSG00000151470.12	e308195	C4orf33	-0.114244807631709	-0.833173960258997	-2.71253083472221	0.00698302529250728	0.0820848393639704	-2.60153698876059	0	Exon
ENSG00000065548.17	e173494	ZC3H15	0.0538410764837485	1.13355407846351	2.7125251062823397	0.00698314363778877	0.0820848393639704	-2.89999660333139	0	Exon
ENSG00000144331.18	e172281	ZNF385B	-0.0934028218486897	0.91851149875121	-2.7125118906808	0.006983416669127629	0.0820848393639704	-2.87158208563828	0	Exon
ENSG00000167588.12	e703759	GPD1	-0.19213432542480802	-1.1730123341078702	-2.71250883047351	0.0069834798936906205	0.0820848393639704	-2.56000704442739	0	Exon
ENSG00000048052.21	e430586	HDAC9	-0.158295979935379	-2.6695895533741902	-2.71250093840917	0.00698364294787645	0.0820848393639704	-2.44472814998544	0	Exon
ENSG00000151914.19	e397330	DST	0.0474654874490744	2.8542369526413798	2.71246653937526	0.00698435369003836	0.0820904714129061	-3.0419666462272996	0	Exon
ENSG00000156976.15	e268535	EIF4A2	0.0561517541941122	3.3002802052906097	2.71239425850128	0.00698584734754096	0.0821010910576465	-3.0646593945511498	0	Exon
ENSG00000169783.12	e842584	LINGO1	0.10306022692711302	-0.42711407465821205	2.71239312186337	0.0069858708380426794	0.0821010910576465	-2.67877417672088	0	Exon
ENSG00000157985.18	e194607	AGAP1	-0.0502930045094074	3.87758225336635	-2.71238919266866	0.00698595204189681	0.0821010910576465	-3.0964296955649	0	Exon
ENSG00000215386.11	e1104491	MIR99AHG	0.0973895655517595	-0.11466858573306501	2.71235426171979	0.0069866739900063795	0.0821068535123794	-2.7226212043142404	0	Exon
ENSG00000173889.15	e260701	PHC3	-0.060214577796892	0.843880625779485	-2.7123275178984	0.00698722677314625	0.0821106276372865	-2.86379737294854	0	Exon
ENSG00000169895.5	e1145845	SYAP1	0.0425061564217571	3.3165273961436896	2.7122028060804904	0.00698980503287223	0.0821350240931757	-3.06832963057145	0	Exon
ENSG00000175305.17	e508201	CCNE2	-0.173411520401305	-1.7476796495699	-2.71219004511737	0.00699006889808225	0.0821350240931757	-2.48405094268191	0	Exon
ENSG00000157423.17	e900709	HYDIN	0.157842423274759	-0.31243284267841903	2.7121834313129103	0.00699020565876244	0.0821350240931757	-2.69228049040982	0	Exon
ENSG00000187957.7	e190618	DNER	-0.0846669052960026	1.7113045806767198	-2.71218227322852	0.00699022960595517	0.0821350240931757	-2.9561180655776202	0	Exon
ENSG00000183960.8	e207716	KCNH8	-0.10185703543569502	0.31203579332575704	-2.7121689154350497	0.00699050582749082	0.0821355471746133	-2.7828613819739996	0	Exon
ENSG00000128908.15	e817322	INO80	-0.0959262630482147	-1.19532538096444	-2.7121572280034	0.00699074751622171	0.0821356644886763	-2.54279944235946	0	Exon
ENSG00000107263.18	e559330	RAPGEF1	0.0750777111946599	0.9361026299728109	2.71214318882304	0.006991037847597171	0.0821363532879983	-2.87828825195015	0	Exon
ENSG00000170324.20	e579161	FRMPD2	0.20182922329411898	-1.5979946373775402	2.71212253170654	0.00699146505819042	0.0821386501558556	-2.50045012096725	0	Exon
ENSG00000178104.19	e63985	PDE4DIP	0.0693101867176644	1.36769641102609	2.71209846958911	0.006991962717413629	0.0821412674355058	-2.92964994168376	0	Exon
ENSG00000139178.10	e685339	C1RL	0.158967019195044	-2.22077244606208	2.7120893531016295	0.00699215127541754	0.0821412674355058	-2.44955531781764	0	Exon
ENSG00000162032.15	e858338	SPSB3	-0.0705513989421314	0.47987275433589793	-2.71207075213952	0.00699253601679363	0.0821418355189275	-2.8165823024006005	0	Exon
ENSG00000151575.14	e827979	TEX9	0.137523730372326	-0.603426150257418	2.7120550903589904	0.0069928599790864705	0.0821418355189275	-2.6454409273297204	0	Exon
ENSG00000111642.14	e683542	CHD4	-0.0441226626131527	2.1834091771843402	-2.7120502239026405	0.0069929606439830296	0.0821418355189275	-2.9968271955734904	0	Exon
ENSG00000111077.17	e706860	TNS2	-0.0860396206613713	0.337118386899174	-2.71203727662253	0.006993228470813071	0.0821418355189275	-2.79271523253261	0	Exon
ENSG00000148541.12	e582072	FAM13C	-0.115526051150453	-0.8785908213918671	-2.7120252825694595	0.0069934765874857295	0.0821418355189275	-2.5989911747242402	0	Exon
ENSG00000198482.10	e1069408	ZNF808	0.071407866628015	0.532264689926938	2.7120198021146398	0.00699358996233056	0.0821418355189275	-2.82704440685659	0	Exon
ENSG00000204463.12	e382545	BAG6	-0.0692775775698307	0.51248575229264	-2.71197755762025	0.0069944639350186	0.0821484585562171	-2.8204513293795	0	Exon
ENSG00000272514.5	e403584	CFAP206	0.25065312908457	-2.86820907255273	2.7119701435335695	0.00699461733106422	0.0821484585562171	-2.4503098688376297	0	Exon
ENSG00000164742.14	e439965	ADCY1	0.14807675557681	6.55159390451404	2.71190590821559	0.006995946474590079	0.0821613466089671	-3.22831768223161	0	Exon
ENSG00000151640.12	e607073	DPYSL4	-0.104610900279216	-0.30981665295404803	-2.7118376441950094	0.00699735922877526	0.0821752157102003	-2.6873933627330797	0	Exon
ENSG00000102003.10	e1154201	SYP	0.0762112083794018	2.11235249207115	2.71179089437287	0.00699832688548078	0.0821832164067598	-2.99089436831576	0	Exon
ENSG00000164989.15	e528310	CCDC171	0.13227412917383802	-2.0326988092618103	2.71178232955869	0.00699850417837386	0.0821832164067598	-2.45692789909611	0	Exon
ENSG00000005882.11	e957165	PDK2	-0.0770598816383493	1.00762549945005	-2.71171603947329	0.00699987652971375	0.0821932000464705	-2.8879080255637204	0	Exon
ENSG00000068831.18	e641758	RASGRP2	-0.0726941183266762	1.9977651338625202	-2.71170987918443	0.00700000407363537	0.0821932000464705	-2.9799976670953305	0	Exon
ENSG00000138378.17	e175322	STAT4	0.132091719075381	-1.20240147836181	2.71170766301844	0.00700004995811655	0.0821932000464705	-2.58178081457396	0	Exon
ENSG00000121210.15	e312125	KIAA0922	-0.11508380384681698	-1.00519218637302	-2.7116769617590397	0.0070006856384764605	0.0821979413916507	-2.57649645403375	0	Exon
ENSG00000185697.16	e501409	MYBL1	-0.19133492354551002	-2.9861798399730404	-2.7115556380154504	0.007003198198491429	0.0822230348149805	-2.46698533004652	0	Exon
ENSG00000132386.10	e912647	SERPINF1	0.208831797687173	-3.1432384687517	2.71155136467897	0.00700328671218445	0.0822230348149805	-2.46139164449541	0	Exon
ENSG00000163539.16	e210729	CLASP2	-0.0564411557112824	2.15179029051624	-2.71151938389237	0.00700394916279819	0.0822280889903464	-2.9923319993589903	0	Exon
ENSG00000163082.9	e189421	SGPP2	0.0972014884463547	0.0460969644539048	2.7114905801192	0.0070045458530544205	0.0822323708137108	-2.76078316871002	0	Exon
ENSG00000075223.13	e449695	SEMA3C	-0.212322279107207	-2.0174821241595398	-2.7114617637527205	0.00700514285005404	0.0822366559544776	-2.4623686025066602	0	Exon
ENSG00000104783.11	e1055255	KCNN4	0.251910789576497	-3.43456367122078	2.7114066862221002	0.00700628403483155	0.0822446787447829	-2.500292138921	0	Exon
ENSG00000124508.16	e377922	BTN2A2	0.22801708495544698	-3.4049119286232297	2.7114063849902896	0.00700629027669705	0.0822446787447829	-2.50110972512927	0	Exon
ENSG00000140398.13	e840876	NEIL1	-0.103914958847226	-1.1105766605909	-2.7113849642494703	0.0070067341516514	0.0822471656593976	-2.55782408399745	0	Exon
ENSG00000115414.18	e183737	FN1	0.10480746447114099	1.28389401640743	2.71134250820215	0.007007613989621579	0.0822547697056624	-2.92508065563963	0	Exon
ENSG00000072042.12	e788829	RDH11	-0.0612401174676549	1.26019337164854	-2.7113047749816204	0.00700839603769035	0.0822611249521131	-2.9167024026957	0	Exon
ENSG00000196547.14	e850102	MAN2A2	-0.0819555530717621	-0.0165724471114617	-2.7112939921133306	0.00700861953482861	0.0822611249521131	-2.73807384376741	0	Exon
ENSG00000153406.13	e864200	NMRAL1	-0.0688740392291179	1.2300545383813601	-2.7112637120685603	0.007009247185439001	0.0822657679214099	-2.91240999160507	0	Exon
ENSG00000127603.23	e27394	MACF1	0.049264953540977006	2.08351079931729	2.71120801231935	0.00701040187294415	0.0822747037961981	-2.99354933448801	0	Exon
ENSG00000125247.15	e762718	TMTC4	-0.149216217830019	-0.0188513709618084	-2.71118893200429	0.00701079745817279	0.0822747037961981	-2.7389878218862904	0	Exon
ENSG00000125462.16	e74435	C1orf61	0.10677851953872199	3.4789923095945903	2.7111882873865403	0.00701081082314942	0.0822747037961981	-3.0796795404881205	0	Exon
ENSG00000164627.17	e390853	KIF6	-0.13804890461111802	-1.8130261264831102	-2.71118220508057	0.00701093692983273	0.0822747037961981	-2.4758393738454303	0	Exon
ENSG00000225746.9	e803282	SNHG23	0.149447893310682	-2.13366933238967	2.7111064330060297	0.00701250811153367	0.0822868952335573	-2.45382251208648	0	Exon
ENSG00000070961.15	e725122	ATP2B1	0.0767347573934102	4.613343612489031	2.71110074987182	0.0070126259676992295	0.0822868952335573	-3.1380580959454	0	Exon
ENSG00000143437.20	e65619	ARNT	-0.0973229429963672	-1.03972398409728	-2.7110823233015697	0.00701300810801858	0.0822868952335573	-2.5676363802503	0	Exon
ENSG00000120314.18	e355416	WDR55	-0.0799579510365841	-0.482504410994494	-2.71107739631871	0.00701311028967239	0.0822868952335573	-2.6610350060328503	0	Exon
ENSG00000154678.16	e434982	PDE1C	-0.0966418618901178	0.6816560243421079	-2.7110761343462	0.00701313646218101	0.0822868952335573	-2.84216715607267	0	Exon
ENSG00000092010.14	e772720	PSME1	-0.0901687534193031	-0.37214835542056607	-2.71104668959319	0.0070137471526665295	0.0822913368223279	-2.68335665367453	0	Exon
ENSG00000153406.13	e864193	NMRAL1	-0.0688799253021353	1.2300891747424099	-2.7110286645041097	0.00701412102053437	0.0822929996016458	-2.9130258561396802	0	Exon
ENSG00000135111.15	e737799	TBX3	-0.23208972553144	-3.46449619952084	-2.7109883649413598	0.00701495695999022	0.08230008333483799	-2.5193744096786697	0	Exon
ENSG00000115457.9	e184678	IGFBP2	0.19241991526223498	-1.86684709996496	2.71089079008493	0.0070169813409109	0.0823211090360339	-2.47990371930733	0	Exon
ENSG00000141404.15	e989342	GNAL	0.0852200485938962	3.58138021349588	2.71084152619039	0.00701800361668068	0.0823303773392147	-3.08513237490976	0	Exon
ENSG00000086232.12	e427554	EIF2AK1	-0.0533957839260607	1.2260416932066398	-2.71082708446258	0.00701830332262851	0.0823311686187692	-2.91506253954879	0	Exon
ENSG00000123104.11	e693380	ITPR2	0.0787608870835997	0.6364907931797211	2.7108024042244203	0.007018815532803539	0.0823344526339675	-2.8471398305848097	0	Exon
ENSG00000124374.8	e133191	PAIP2B	-0.11755544923065302	2.65998338860002	-2.71078325849092	0.00701921290386513	0.0823363893523041	-3.02914214695845	0	Exon
ENSG00000158234.12	e252274	FAIM	-0.14771658910528102	-2.08080165713482	-2.7107543804650898	0.00701981230771705	0.0823406957380986	-2.45379261229944	0	Exon
ENSG00000204256.12	e386485	BRD2	-0.0482582609122931	2.8408061947963397	-2.7107410613286502	0.00702008878058991	0.0823412140621869	-3.0441060445433394	0	Exon
ENSG00000119408.16	e551788	NEK6	0.0806816492422534	0.900886368962006	2.7107235423861598	0.00702045244616893	0.0823427550335901	-2.8797072331400604	0	Exon
ENSG00000105223.19	e1050460	PLD3	0.0591272701592926	1.8872512790973202	2.71070840580666	0.00702076667133228	0.0823437160365016	-2.9789987864620797	0	Exon
ENSG00000167123.18	e555754	CERCAM	-0.14674600935085402	1.63701009016783	-2.71068044244367	0.00702134720520611	0.08234780029900701	-2.94435358987606	0	Exon
ENSG00000166526.16	e456639	ZNF3	-0.0856090244247146	-0.629384017089746	-2.7106675493380696	0.007021614887322229	0.0823478828845035	-2.63642900617962	0	Exon
ENSG00000105520.10	e1023862	PLPPR2	0.0655620162256434	2.7927617923871897	2.7106577255001403	0.00702181885256044	0.0823478828845035	-3.04379737557048	0	Exon
ENSG00000133019.11	e105970	CHRM3	-0.213117729793127	-3.39020779598046	-2.71060085322627	0.00702299975541003	0.0823590071555023	-2.48830737212659	0	Exon
ENSG00000197586.12	e1084600	ENTPD6	0.0737385017290782	1.71740872561075	2.71054965140509	0.007024063069450821	0.0823657608020924	-2.9611116280866896	0	Exon
ENSG00000122507.20	e435365	BBS9	-0.0909195570838989	0.17861429684949498	-2.71054022005661	0.00702425894716657	0.0823657608020924	-2.7689450139353697	0	Exon
ENSG00000183479.12	e1173912	TREX2	-0.0814271182087495	-0.11974884201876199	-2.71053955696144	0.00702427271903763	0.0823657608020924	-2.72679558598507	0	Exon
ENSG00000235903.7	e755242	CPB2-AS1	-0.15033602761042902	-1.3640587887117401	-2.7104945014179997	0.00702520853786816	0.0823740092797762	-2.52534110022885	0	Exon
ENSG00000188549.12	e816155	C15orf52	-0.0807391813672964	0.7212541445686709	-2.71043615635889	0.00702642055144898	0.0823854956233384	-2.8537129416702793	0	Exon
ENSG00000135407.10	e716873	AVIL	-0.23765811820334698	-3.4257141032302005	-2.71038119332721	0.00702756248194203	0.0823961595029179	-2.5120870965163595	0	Exon
ENSG00000249437.7	e334559	NAIP	-0.21991433856829698	-0.8345603402782221	-2.71031673627746	0.00702890187652691	0.0824053362902757	-2.59532350226094	0	Exon
ENSG00000074054.17	e151391	CLASP1	0.0644421471198096	0.528703780152741	2.7103100271462406	0.00702904130311299	0.0824053362902757	-2.82857468426623	0	Exon
ENSG00000170113.15	e808811	NIPA1	-0.0718267253181021	4.34876455047962	-2.71030996645873	0.00702904256430898	0.0824053362902757	-3.1257222876295097	0	Exon
ENSG00000153406.13	e864197	NMRAL1	-0.0688595867660636	1.23007868286549	-2.71029702529873	0.007029311509608721	0.0824057639554086	-2.9149295955995	0	Exon
ENSG00000103978.15	e818877	TMEM87A	-0.0739996624186926	0.793615649189458	-2.7102563413121	0.00703015707129113	0.0824129511365005	-2.8618160383329303	0	Exon
ENSG00000109654.14	e312030	TRIM2	-0.065249752011415	2.11807570682262	-2.7102405607192304	0.00703048507427078	0.0824129832111838	-2.99298635899014	0	Exon
ENSG00000113645.14	e364375	WWC1	0.0783016077795612	0.39237120296037503	2.71023312317795	0.00703063966993227	0.0824129832111838	-2.8101332718287004	0	Exon
ENSG00000213977.7	e914204	TAX1BP3	-0.0777409081636073	1.0469689118454901	-2.71022265491434	0.007030857266943929	0.0824129832111838	-2.89498205383996	0	Exon
ENSG00000072310.16	e927982	SREBF1	-0.11407976853631699	0.37866056287781896	-2.7101939063065297	0.00703145487685796	0.0824172629045727	-2.8061950118571204	0	Exon
ENSG00000117013.14	e29414	KCNQ4	-0.196814624712777	-3.0826010846570404	-2.7101576264633596	0.00703220910722632	0.0824202525760585	-2.47595859876076	0	Exon
ENSG00000075826.16	e596832	SEC31B	-0.11990258309756698	-1.4639558284753897	-2.7101520023845103	0.00703232603408112	0.0824202525760585	-2.51117517866189	0	Exon
ENSG00000101391.20	e1086722	CDK5RAP1	-0.06805208723446401	0.19569320408873497	-2.71014808578935	0.007032407462700721	0.0824202525760585	-2.77657319039532	0	Exon
ENSG00000125844.15	e1082378	RRBP1	-0.0931443041329125	0.12124011248721499	-2.7101169624727404	0.00703305456738105	0.0824226929297952	-2.76369989363796	0	Exon
ENSG00000147251.15	e1167013	DOCK11	0.0993457555445592	-0.315755338020616	2.71011570512999	0.00703308071072244	0.0824226929297952	-2.70699900486579	0	Exon
ENSG00000182463.15	e1097212	TSHZ2	0.11336387034177599	0.729392257318244	2.71008621700387	0.007033693868698229	0.0824250694584962	-2.8624120701609304	0	Exon
ENSG00000146540.14	e425160	C7orf50	-0.0921336170589726	0.61903881966985	-2.7100819865149903	0.00703378183883757	0.0824250694584962	-2.84008510825453	0	Exon
ENSG00000224924.6	e1104831	LINC00320	-0.136435575732733	0.8656150436435659	-2.7100724061162698	0.00703398106038046	0.0824250694584962	-2.86404333754451	0	Exon
ENSG00000163945.15	e275653	UVSSA	-0.118430159956657	-1.3128809022836299	-2.7100545682056896	0.007034352007981671	0.0824266915096318	-2.53342030869742	0	Exon
ENSG00000091640.7	e916432	SPAG7	-0.0491449012290335	2.39353898131995	-2.7100356749350296	0.00703474492151671	0.0824285708360774	-3.0158363251300497	0	Exon
ENSG00000215386.11	e1104541	MIR99AHG	0.0973069470353977	-0.114619103053812	2.7099896207520597	0.007035702769336061	0.0824370693524192	-2.728690861814	0	Exon
ENSG00000254634.4	e879516	SMG1P6	-0.28360141503551395	-3.59889194698781	-2.70994394338961	0.00703665289607762	0.0824454768423756	-2.5531847516256603	0	Exon
ENSG00000186377.7	e35574	CYP4X1	-0.10811665850055	-0.990844881085777	-2.70991638169958	0.00703722625787665	0.082449469527479	-2.59254402508503	0	Exon
ENSG00000134215.15	e53267	VAV3	0.19430241136387802	-2.8762995070063595	2.7098485145345896	0.007038638268117959	0.0824599413822922	-2.45527850542362	0	Exon
ENSG00000137497.17	e651991	NUMA1	-0.0547845326103103	1.82998924153622	-2.7098395523752496	0.00703882474940732	0.0824599413822922	-2.9763789422849203	0	Exon
ENSG00000082397.17	e987262	EPB41L3	0.0861758400745464	0.341511265677058	2.70983681636688	0.00703888168014258	0.0824599413822922	-2.81294066583601	0	Exon
ENSG00000126950.7	e1162596	TMEM35A	0.0997700819763039	0.32674546904526003	2.7098287019274103	0.0070390505274642405	0.0824599413822922	-2.8114638866793196	0	Exon
ENSG00000099849.14	e609355	RASSF7	-0.12408183562253998	-1.1893361118175902	-2.70981718191716	0.00703929024504152	0.0824600245369797	-2.55263771663356	0	Exon
ENSG00000196510.12	e734382	ANAPC7	0.0448618076521706	2.2515974575713	2.70978850278772	0.0070398870552490795	0.0824642906212402	-3.0078726139356102	0	Exon
ENSG00000153406.13	e864212	NMRAL1	-0.0688323869876318	1.2300251862198601	-2.7097125641620896	0.007041467551811	0.0824800788125342	-2.91644494268679	0	Exon
ENSG00000131196.17	e1005418	NFATC1	0.109845771447751	-0.545730775082691	2.7096835011727	0.00704207251906864	0.08248443949649902	-2.66313334901435	0	Exon
ENSG00000158711.13	e93830	ELK4	-0.107583397813886	-0.5808030758390009	-2.70961782193384	0.007043439852791009	0.0824977292653765	-2.65060169735112	0	Exon
ENSG00000101654.17	e990795	RNMT	0.0707972490258546	-0.147461644373065	2.7096040262489702	0.007043727086674109	0.0824983676838588	-2.7329517707030804	0	Exon
ENSG00000106123.11	e474997	EPHB6	0.0890486338975166	0.24625576336939897	2.70958022562029	0.007044222653914071	0.0825014460459487	-2.79615098407687	0	Exon
ENSG00000147162.13	e1159765	OGT	-0.0638092834474827	1.2876915361700199	-2.70948016979277	0.0070463063204711405	0.0825231232989366	-2.92209574945949	0	Exon
ENSG00000184144.10	e93376	CNTN2	-0.11421937517074199	1.06291742782621	-2.7094569159195	0.007046790662868721	0.0825260691838851	-2.89207069203135	0	Exon
ENSG00000132849.19	e41207	PATJ	0.0856677773946725	0.0868372970658775	2.70940006311953	0.007047974945603891	0.0825372117143177	-2.76532383637418	0	Exon
ENSG00000073969.18	e953614	NSF	0.216931076238763	-3.37826268740896	2.7093511715026404	0.0070489935349448704	0.0825445985150522	-2.47726934292145	0	Exon
ENSG00000072501.17	e1155759	SMC1A	-0.0744387488916051	-0.0970828332168565	-2.7093474328015	0.00704907143108357	0.0825445985150522	-2.7322872569637995	0	Exon
ENSG00000095637.21	e593720	SORBS1	0.0667906685996656	2.4862399061175	2.7092845151548	0.007050382441734279	0.08255722326357401	-3.0264012558634596	0	Exon
ENSG00000111879.18	e409912	FAM184A	0.140388210488431	-2.20363958652552	2.7092602421355294	0.00705088827571347	0.0825604191853171	-2.45363721508477	0	Exon
ENSG00000150760.12	e606472	DOCK1	-0.0785487985228105	0.38550373824115397	-2.7092376754466496	0.00705135858022205	0.0825631288388752	-2.8056804588924105	0	Exon
ENSG00000012048.20	e949023	BRCA1	-0.17262483763522501	-2.7746978330312904	-2.7092157826093297	0.007051814868251159	0.0825631288388752	-2.45800773506202	0	Exon
ENSG00000103540.16	e871889	CCP110	-0.0772923727512281	1.2555251073492	-2.7092156123031	0.00705181841785865	0.0825631288388752	-2.91807009332812	0	Exon
ENSG00000120699.12	e752703	EXOSC8	-0.0999037656560512	-0.9042643063266109	-2.70919051032922	0.007052341623341629	0.0825665275232928	-2.60110313272037	0	Exon
ENSG00000151466.11	e308167	SCLT1	0.22758473042626898	-3.28979707409325	2.70916160864577	0.0070529440702768705	0.082570853685792	-2.49414968437105	0	Exon
ENSG00000082684.14	e243950	SEMA5B	0.241035540553921	-3.58521740925979	2.7091324629974802	0.00705355164957055	0.082575239646566	-2.53385651174015	0	Exon
ENSG00000109756.8	e313985	RAPGEF2	-0.0477225713344001	1.50772564573984	-2.70910631066651	0.007054096869400509	0.0825765435013947	-2.94713375597683	0	Exon
ENSG00000104897.9	e1010288	SF3A2	-0.0795308172865115	-0.00805532243505183	-2.70909715198829	0.007054287817117359	0.0825765435013947	-2.74516255040672	0	Exon
ENSG00000159023.19	e21064	EPB41	0.0950499532187959	0.25613123365048895	2.70909360023777	0.007054361868210879	0.0825765435013947	-2.79829921354125	0	Exon
ENSG00000087460.23	e1098763	GNAS	-0.0561654973086564	1.7401423828103102	-2.70905391407371	0.0070551893399361295	0.0825809599643359	-2.96813300686913	0	Exon
ENSG00000107872.12	e598498	FBXL15	-0.11721556448086001	-0.471915567258261	-2.70905315924482	0.00705520507925558	0.0825809599643359	-2.6910831623380096	0	Exon
ENSG00000005194.14	e890062	CIAPIN1	-0.15249957831732097	-2.7395625836076003	-2.7090149876000296	0.007056001056830491	0.0825850646096111	-2.4496389248817003	0	Exon
ENSG00000085117.11	e628119	CD82	-0.11026840642985901	0.898751039102409	-2.70901399776119	0.00705602169860866	0.0825850646096111	-2.8792067405568	0	Exon
ENSG00000259823.5	e108177	LYPD8	0.3606222343978421	-0.9855356955588199	2.7089679750937794	0.0070569815005	0.0825935712891159	-2.6122718531948	0	Exon
ENSG00000167766.18	e1069447	ZNF83	0.137500544640486	-0.6480334641900649	2.7089312693539	0.007057747082405059	0.0825995562702121	-2.64937230489611	0	Exon
ENSG00000133612.18	e478549	AGAP3	-0.10276438302114399	-0.85372354984386	-2.70892111458458	0.00705795889649696	0.0825995562702121	-2.6061528920226498	0	Exon
ENSG00000130707.17	e558399	ASS1	-0.14025037092582598	-0.709633223638966	-2.7087282973284705	0.0070619818787387295	0.0826439089592519	-2.63193150519887	0	Exon
ENSG00000177994.15	e126589	C2orf73	0.23962805151897698	-3.6657836921388705	2.70861874947371	0.007064268430360609	0.0826671789279238	-2.54261849965778	0	Exon
ENSG00000110429.13	e626024	FBXO3	0.0489261884815753	1.80920265029392	2.70860915986764	0.007064468622406421	0.0826671789279238	-2.9731455542793306	0	Exon
ENSG00000130477.15	e1033599	UNC13A	-0.0861599189310625	0.91572747912874	-2.70859015614614	0.00706486535807555	0.0826671789279238	-2.8819701462161404	0	Exon
ENSG00000136521.12	e262732	NDUFB5	0.0527360674852865	2.01810007941414	2.70857546156847	0.00706517214665835	0.0826671789279238	-2.98898806431418	0	Exon
ENSG00000122481.16	e50955	RWDD3	0.141019305897435	-1.8688651646236598	2.70856351023989	0.0070654216714405	0.0826671789279238	-2.47749971304077	0	Exon
ENSG00000171862.9	e591311	PTEN	0.0606516880639975	0.9736313320162141	2.7085565340552997	0.007065567326780329	0.0826671789279238	-2.89520499192556	0	Exon
ENSG00000100577.18	e795052	GSTZ1	-0.0951414689933728	0.320753778188647	-2.70855184232204	0.00706566528672015	0.0826671789279238	-2.80077351778555	0	Exon
ENSG00000140400.15	e841019	MAN2C1	-0.0664188514324276	0.784653442135021	-2.7085436689695297	0.0070658359432336	0.0826671789279238	-2.86801263953778	0	Exon
ENSG00000135749.18	e104005	PCNX2	0.0790915162164699	-0.118462634655984	2.70851063031597	0.0070665258157094	0.0826725215769553	-2.73784218816215	0	Exon
ENSG00000138834.12	e858194	MAPK8IP3	-0.0513381538063331	2.06407889498402	-2.7084826378952904	0.00706711036648082	0.0826766317369708	-2.99772614791365	0	Exon
ENSG00000173482.16	e988027	PTPRM	0.0702546828607942	0.8792018256678821	2.7084560780732407	0.007067665041360991	0.0826803921254983	-2.88219721737734	0	Exon
ENSG00000187801.14	e29120	ZFP69B	0.0775922495834719	1.56803923247397	2.7084062270738305	0.007068706234760001	0.0826898435675972	-2.9562331586962793	0	Exon
ENSG00000105520.10	e1023839	PLPPR2	0.0655122511194657	2.7928828203937597	2.7083888543813597	0.007069069115194259	0.0826913597313766	-3.0497441818303197	0	Exon
ENSG00000124795.14	e376333	DEK	-0.059331058201412996	1.3975664816530902	-2.7083531677001	0.00706981459052065	0.0826962560639276	-2.9365920996248196	0	Exon
ENSG00000185222.7	e1163954	TCEAL9	-0.10200493117076101	0.13102127779530098	-2.7083353151668597	0.0070701875468058	0.0826962560639276	-2.76799616471973	0	Exon
ENSG00000185222.7	e1163957	TCEAL9	-0.10200493117076101	0.13102127779530098	-2.7083353151668597	0.0070701875468058	0.0826962560639276	-2.76799616471973	0	Exon
ENSG00000149577.15	e668556	SIDT2	0.08831627005623101	-0.3806722677654629	2.70823545046597	0.00707227414187055	0.0827135267051081	-2.69255445612015	0	Exon
ENSG00000123600.18	e166720	METTL8	-0.0762840190054893	-0.0462120063478824	-2.7082343589613997	0.007072296951073929	0.0827135267051081	-2.73940349976335	0	Exon
ENSG00000070814.17	e360011	TCOF1	-0.0933823863677362	-0.7938003124604259	-2.70823114478608	0.00707236411817658	0.0827135267051081	-2.6143092061768702	0	Exon
ENSG00000129158.10	e622011	SERGEF	0.0656676859569158	0.565795959714588	2.70817380699199	0.00707356241127132	0.0827248118293528	-2.8386279348645003	0	Exon
ENSG00000112531.16	e422417	QKI	-0.0647514303991659	3.0739197833780003	-2.70815129830037	0.00707403286672663	0.0827275844801264	-3.06343711748428	0	Exon
ENSG00000112183.14	e375830	RBM24	0.0900611255572449	0.997481438398024	2.70808937154227	0.00707532734700629	0.0827399932241456	-2.8991420435114503	0	Exon
ENSG00000169247.11	e358793	SH3TC2	-0.12052080935652901	-0.172758461270607	-2.70806486844661	0.007075839604165859	0.0827432021676748	-2.7193871378109997	0	Exon
ENSG00000057704.11	e726028	TMCC3	-0.137064221095305	-1.17778042812908	-2.70805391580648	0.007076068588834679	0.0827432021676748	-2.55967339390235	0	Exon
ENSG00000135929.8	e186651	CYP27A1	-0.0919964789371071	0.9877593326391021	-2.70804123883937	0.007076333632005	0.0827435719600637	-2.89108591478206	0	Exon
ENSG00000103343.12	e862805	ZNF174	-0.0687679901674784	-0.0236313872785131	-2.70793610868742	0.007078531981213941	0.0827653117342073	-2.7512454520369	0	Exon
ENSG00000215559.8	e1103930	ANKRD20A11P	-0.41559682943150394	-1.15135166874253	-2.7079194897583596	0.007078879551654659	0.0827653117342073	-2.5786069557929903	0	Exon
ENSG00000178802.17	e840191	MPI	-0.0643902978634504	0.7392911641706049	-2.7079188330742	0.00707889328594843	0.0827653117342073	-2.8629670750435094	0	Exon
ENSG00000113657.12	e357980	DPYSL3	0.10040664985722698	1.5898039663085402	2.70763460951874	0.007084839966638071	0.0828321073738027	-2.96136224488102	0	Exon
ENSG00000283495.1	e51698		0.0955541404879888	-0.682139200677207	2.70756999856071	0.00708619242047162	0.0828442441479555	-2.6467696579530897	0	Exon
ENSG00000259171.1	e767255		0.14936201157170198	0.10335063994551	2.7075195185549106	0.00708724924337593	0.0828442441479555	-2.7808085303106997	0	Exon
ENSG00000110080.18	e676072	ST3GAL4	-0.142087171582361	-1.12806090758748	-2.7075107243274394	0.00708743336923701	0.0828442441479555	-2.5649367792591202	0	Exon
ENSG00000173950.15	e270766	XXYLT1	-0.12552297997905099	-1.7867922883864498	-2.7075051771303302	0.0070875495138276595	0.0828442441479555	-2.48531172588126	0	Exon
ENSG00000152601.17	e256535	MBNL1	0.0477411906651839	2.8094369203320197	2.70748962840863	0.0070878750747558296	0.0828442441479555	-3.05256518694229	0	Exon
ENSG00000088387.18	e761989	DOCK9	0.144616517871401	-2.29649514824863	2.7074887356862796	0.007087893767088391	0.0828442441479555	-2.45538103766425	0	Exon
ENSG00000081479.12	e164981	LRP2	-0.229247169992539	-1.29240629732166	-2.70748761470688	0.0070879172388613	0.0828442441479555	-2.55506849522569	0	Exon
ENSG00000181409.11	e981169	AATK	-0.10476181124445699	0.969366174104386	-2.7074862383425295	0.007087946058140609	0.0828442441479555	-2.88918830356494	0	Exon
ENSG00000184014.7	e618012	DENND5A	-0.0675655074187511	1.41102405078336	-2.70748455126023	0.007087981383594071	0.0828442441479555	-2.9382274523824705	0	Exon
ENSG00000141127.14	e930121	PRPSAP2	-0.0753032973050959	-0.0545061449854963	-2.7073853610191603	0.00709005858569205	0.0828657902324117	-2.7426689700301403	0	Exon
ENSG00000136813.14	e547506	KIAA0368	0.0597145565256443	2.15402700486762	2.7073325044327996	0.007091165711143709	0.0828759973991882	-3.0044560714634705	0	Exon
ENSG00000177839.6	e355868	PCDHB9	0.14555217225692002	-1.9166504517939902	2.7072611504070196	0.0070926605281298296	0.08288562267494	-2.4778063369464	0	Exon
ENSG00000198597.8	e1039391	ZNF536	-0.12239861731843801	-0.955154709486489	-2.70725001931387	0.007092893742363441	0.08288562267494	-2.59360914918392	0	Exon
ENSG00000125851.9	e1082290	PCSK2	0.0960362220036213	4.09496006358947	2.70724897415182	0.0070929156405377	0.08288562267494	-3.1227132945579905	0	Exon
ENSG00000055130.15	e476316	CUL1	0.051194322106084	1.05399809355288	2.7072485482815294	0.00709292456336461	0.08288562267494	-2.90520903491489	0	Exon
ENSG00000205663.5	e1143770		0.656740304979503	-4.4411469531747	2.70720527610415	0.007093831254022691	0.0828934853666348	-2.68985972623809	0	Exon
ENSG00000197959.13	e82816	DNM3	-0.0553669785679916	1.8048483954664098	-2.70712484213529	0.00709551688077937	0.0829104493352367	-2.9786728518745695	0	Exon
ENSG00000116299.16	e54111	KIAA1324	0.0974249072114517	-0.41069645565076	2.70710025371672	0.0070960322437793	0.0829137382139925	-2.70472667065071	0	Exon
ENSG00000166526.16	e456578	ZNF3	-0.0884981664942535	-0.7303540173215101	-2.70708807213032	0.00709628757724902	0.0829139886555628	-2.62879868839301	0	Exon
ENSG00000130702.14	e1100128	LAMA5	-0.233313388963839	-3.41613943463441	-2.70702398876494	0.007097630939999	0.0829244615312365	-2.52043323612698	0	Exon
ENSG00000144619.14	e199821	CNTN4	0.10215349695102001	-0.624637508593094	2.70701193885536	0.0070978835646897	0.0829244615312365	-2.66219729174161	0	Exon
ENSG00000092621.11	e59806	PHGDH	-0.0780511985105635	2.28483770040536	-2.70701183708369	0.0070978856983533204	0.0829244615312365	-3.0166620639020003	0	Exon
ENSG00000152409.8	e337962	JMY	0.0641649502538722	0.27220045372479995	2.7069696312050895	0.00709877060292258	0.0829274524726216	-2.8006117626552003	0	Exon
ENSG00000111912.19	e410755	NCOA7	0.0710557494117363	0.8132771105184409	2.70696854446603	0.00709879338922193	0.0829274524726216	-2.87706339515082	0	Exon
ENSG00000105642.15	e1034437	KCNN1	0.106489309588044	0.536399582002225	2.70696615359459	0.007098843520266591	0.0829274524726216	-2.8401847488166805	0	Exon
ENSG00000153310.18	e515839	FAM49B	0.0576749144239497	1.5383588890940498	2.7069544428116203	0.00709908907291185	0.0829275881503709	-2.9515155125782595	0	Exon
ENSG00000149809.14	e643216	TM7SF2	-0.11517953798554	-1.29536045229268	-2.70688923598	0.00710045647504079	0.0829408282055832	-2.54673577317154	0	Exon
ENSG00000107331.16	e563786	ABCA2	-0.0905950889339461	1.90003302852725	-2.70684437579543	0.0071013973411848	0.0829477342994661	-2.98658183825742	0	Exon
ENSG00000149577.15	e668469	SIDT2	0.0890435775417942	-0.41324570449906	2.70683873349263	0.00710151568685416	0.0829477342994661	-2.69072706480257	0	Exon
ENSG00000109339.18	e297481	MAPK10	0.0516251483368203	2.05904376661127	2.7068249814548904	0.007101804139314999	0.0829483703566747	-2.99946534570698	0	Exon
ENSG00000184381.18	e1134043	PLA2G6	-0.0809035729334326	-0.23786948457089999	-2.7067344948737997	0.00710370238155827	0.0829678079380147	-2.71505383687819	0	Exon
ENSG00000172995.16	e211290	ARPP21	0.0840999940023428	5.548287076188769	2.7066922254952903	0.007104589272177441	0.0829752720627749	-3.19578477563184	0	Exon
ENSG00000161955.16	e920393	TNFSF13	-0.10053950215242699	-0.3090193470333	-2.70668172511541	0.0071048096052623	0.0829752720627749	-2.70056492388529	0	Exon
ENSG00000112541.13	e422517	PDE10A	0.10097799620645	2.50839414589421	2.70665998078439	0.00710526589362707	0.0829778671773865	-3.02792871691918	0	Exon
ENSG00000198075.9	e146796	SULT1C4	0.141544616600174	-1.17925995507752	2.70663887087228	0.00710570889445912	0.0829803069495088	-2.56726106180141	0	Exon
ENSG00000189195.10	e49393	BTBD8	0.0656160770212318	1.99771998006345	2.70661544619434	0.00710620050081523	0.0829833141563937	-2.9948585649574704	0	Exon
ENSG00000107560.10	e602923	RAB11FIP2	0.0447117263328148	2.36373082172415	2.70654309716214	0.00710771906079528	0.0829977439580727	-3.02420050092521	0	Exon
ENSG00000163453.11	e290199	IGFBP7	0.10454223374856401	2.38872501220832	2.70653426529949	0.00710790445598311	0.0829977439580727	-3.02864315122564	0	Exon
ENSG00000132549.18	e509376	VPS13B	0.0697023670188779	0.179119273042011	2.7065164214854995	0.007108279040013001	0.0829989553131973	-2.78814762317287	0	Exon
ENSG00000136153.19	e759520	LMO7	0.0876235561829539	2.12779840333423	2.7065070167363103	0.007108476475192659	0.0829989553131973	-3.0077968752479203	0	Exon
ENSG00000135929.8	e186642	CYP27A1	-0.0919972804685857	0.987269231324473	-2.7064761649896902	0.00710912418481225	0.0830037540976426	-2.89508951092128	0	Exon
ENSG00000080493.14	e292442	SLC4A4	0.0960289065009118	2.65267572980024	2.70646513448417	0.00710935577503315	0.0830037540976426	-3.0455650346754504	0	Exon
ENSG00000165475.13	e748459	CRYL1	-0.0761747558371292	2.4652315256686097	-2.7064480459242097	0.0071097145701475096	0.0830052092809914	-3.0308509446480603	0	Exon
ENSG00000125355.15	e1167681	TMEM255A	0.20887513275634098	-2.9134124133170496	2.70640346313314	0.0071106507169449796	0.0830082253057425	-2.4617065119978796	0	Exon
ENSG00000125355.15	e1167702	TMEM255A	0.20887513275634098	-2.9134124133170496	2.70640346313314	0.0071106507169449796	0.0830082253057425	-2.4617065119978796	0	Exon
ENSG00000180914.10	e201317	OXTR	0.258024891814652	-2.50299056246273	2.70640228764339	0.00711067540131226	0.0830082253057425	-2.45459262272183	0	Exon
ENSG00000109654.14	e312069	TRIM2	-0.0631642998378068	2.44610472481117	-2.7062460170463996	0.00711395764960465	0.0830418059895009	-3.0296118157604996	0	Exon
ENSG00000048471.13	e868074	SNX29	0.0585115446537655	1.20459180982354	2.706237775647	0.00711413078673126	0.0830418059895009	-2.9262992268957597	0	Exon
ENSG00000166387.11	e616652	PPFIBP2	-0.15328353851610002	-1.73276401448021	-2.70623187357219	0.007114254781147729	0.0830418059895009	-2.49191566990877	0	Exon
ENSG00000101004.14	e1084736	NINL	0.12537488833854302	-1.36860942295235	2.7061889542416204	0.007115156515420821	0.0830477766417793	-2.5379461528494	0	Exon
ENSG00000168952.15	e775218	STXBP6	0.0748156010627086	1.4625623860717198	2.70618522621685	0.007115234846008941	0.0830477766417793	-2.94854427373789	0	Exon
ENSG00000127191.17	e563474	TRAF2	-0.0972031727943517	-0.8740350370404569	-2.70608725259644	0.007117293676239491	0.0830690718036927	-2.6048004899024906	0	Exon
ENSG00000131951.10	e785179	LRRC9	0.294230790156125	-2.53166917085967	2.70604865719538	0.007118104872366041	0.0830758043552061	-2.45572302446122	0	Exon
ENSG00000265681.7	e998522	RPL17	0.0667584053057633	1.7865006007623798	2.70603521695522	0.00711838737819484	0.0830763662922037	-2.9781023991376094	0	Exon
ENSG00000204356.12	e384165	NELFE	-0.0905411941632865	-0.515140652643598	-2.70599407899167	0.007119252136448971	0.0830837232457322	-2.67045421908596	0	Exon
ENSG00000065882.15	e284335	TBC1D1	0.07438763675120799	-0.20440817109576198	2.70594328970626	0.00712031990507926	0.0830934488264426	-2.72537096226843	0	Exon
ENSG00000124126.13	e1095857	PREX1	-0.108964708953283	1.3191797808481	-2.70591184979202	0.007120980954501859	0.0830984275490204	-2.9315730057165803	0	Exon
ENSG00000087258.13	e888392	GNAO1	-0.0662947741731723	5.09640737750122	-2.7058663239708705	0.007121938269461241	0.0831068631065234	-3.17356487397668	0	Exon
ENSG00000166444.18	e617615	ST5	0.120946957405725	-1.4537102774669701	2.70582381418444	0.00712283226809917	0.0831145592862548	-2.52777441668544	0	Exon
ENSG00000237441.9	e387155	RGL2	-0.0916733471928517	-0.596599783884441	-2.7057948528250897	0.007123441395561059	0.0831189309777966	-2.65265614120944	0	Exon
ENSG00000131069.19	e1087740	ACSS2	-0.0864016016377114	-0.5030070785747079	-2.70577436835781	0.007123872261820221	0.0831212224328146	-2.67455326973319	0	Exon
ENSG00000164466.12	e366539	SFXN1	0.0510542476973044	1.31208867474572	2.70575132451291	0.00712435698960005	0.0831239390108635	-2.93793922652647	0	Exon
ENSG00000165959.11	e801063	CLMN	-0.100396231957074	0.5832841654544879	-2.7057410050515402	0.00712457406933175	0.0831239390108635	-2.84198813889413	0	Exon
ENSG00000148498.15	e575831	PARD3	0.0675945163885672	1.42846117057697	2.7057255820298796	0.00712489851844482	0.0831249885239241	-2.94968262888639	0	Exon
ENSG00000198838.13	e813048	RYR3	0.0817866678916405	0.36218197448295103	2.70571260983142	0.007125171420694741	0.0831254365991435	-2.82115372237324	0	Exon
ENSG00000178234.12	e479296	GALNT11	0.10710144409460601	-1.37248463828298	2.7056167066483	0.00712718927344522	0.083146241347898	-2.54543821807511	0	Exon
ENSG00000124593.14	e391786	PRICKLE4	-0.15245451133504098	-2.37792918015775	-2.70558053832845	0.007127950407409391	0.0831513116601929	-2.4569577698666496	0	Exon
ENSG00000047662.4	e282048	FAM184B	-0.116332254474708	0.495002092937645	-2.70556539141781	0.00712826918404532	0.0831513116601929	-2.83044253439899	0	Exon
ENSG00000152611.11	e325772	CAPSL	0.6412406629164039	-3.5419894441287405	2.70556261570487	0.00712832760213155	0.0831513116601929	-2.47542600656611	0	Exon
ENSG00000119335.16	e556630	SET	-0.04896420239259	3.66935915845271	-2.7055187087225097	0.0071292517327123	0.0831593550664864	-3.1032942126102503	0	Exon
ENSG00000176463.13	e850715	SLCO3A1	-0.10593480828105699	0.197740857569962	-2.70545214849727	0.00713065286250313	0.083171433554354	-2.7878258978182	0	Exon
ENSG00000169118.17	e832075	CSNK1G1	0.0879369133602097	-1.09989381730427	2.7054472269478103	0.0071307564737123595	0.083171433554354	-2.58232197711548	0	Exon
ENSG00000114805.16	e257035	PLCH1	0.139877981953894	-1.47132794044776	2.70532518858409	0.007133326127565091	0.0831986678620048	-2.52976866738815	0	Exon
ENSG00000172932.14	e648145	ANKRD13D	0.066993122233325	0.45361276175859006	2.70531214638989	0.007133600794866329	0.0831991339661838	-2.8322382379111803	0	Exon
ENSG00000117362.12	e64986	APH1A	-0.0628722600857092	1.11513445428438	-2.70525044126285	0.007134900427887691	0.0832088632616062	-2.91672260687079	0	Exon
ENSG00000152527.13	e123708	PLEKHH2	0.145230049707953	-1.23361596027062	2.7052477026061	0.00713495811440558	0.0832088632616062	-2.55945642985249	0	Exon
ENSG00000204179.10	e578744	PTPN20	0.192630549732459	-2.26011357337826	2.7052335600612003	0.0071352560168322	0.0832088632616062	-2.4619715583170696	0	Exon
ENSG00000115524.15	e176590	SF3B1	-0.0475734050401831	1.5414755776123799	-2.70522677266761	0.00713539899232472	0.0832088632616062	-2.9591327177030293	0	Exon
ENSG00000166979.12	e1106647	EVA1C	-0.17625296874213398	-2.8419973493553705	-2.70521262374117	0.00713569704577447	0.0832088632616062	-2.47076902300698	0	Exon
ENSG00000088756.12	e987751	ARHGAP28	0.14073045572115803	-1.9394956317515502	2.70520567694152	0.007135843387316329	0.0832088632616062	-2.4857026385917402	0	Exon
ENSG00000134313.14	e110521	KIDINS220	0.117157968212765	-1.78168247476645	2.7051862524935495	0.007136252597821841	0.0832108977381953	-2.50075399881273	0	Exon
ENSG00000130208.9	e1056483	APOC1	-0.290568978808175	-3.37563700513966	-2.70517085572344	0.00713657697316415	0.0832119429094169	-2.51981389742724	0	Exon
ENSG00000118322.12	e363512	ATP10B	-0.10740308723541399	-0.19103927279773297	-2.7050963078507997	0.00713814771723815	0.083223513486201	-2.7257209545607997	0	Exon
ENSG00000078304.19	e803548	PPP2R5C	0.0574185216862031	1.11725981750041	2.7050948473860896	0.00713817849274087	0.083223513486201	-2.9174462978540294	0	Exon
ENSG00000057935.13	e123113	MTA3	0.0599474631094456	0.752648933135814	2.7050903326669	0.00713827362948486	0.083223513486201	-2.87343439620602	0	Exon
ENSG00000125691.12	e942319	RPL23	0.0532299634394919	2.7265035284804098	2.7050659286328	0.0071387879050288094	0.0832267720355897	-3.05344284442429	0	Exon
ENSG00000197603.13	e326344	C5orf42	0.0861764105018498	-0.561505625530734	2.7050274055952697	0.00713959978369347	0.0832334998297294	-2.6674912666221497	0	Exon
ENSG00000205268.10	e501091	PDE7A	0.144766914032155	-2.24190548628414	2.7049931536297405	0.007140321718777621	0.0832358920761088	-2.4618364314472596	0	Exon
ENSG00000165475.13	e748468	CRYL1	-0.0761269700416493	2.46515395439694	-2.70498429109617	0.00714050852676933	0.0832358920761088	-3.03466945084364	0	Exon
ENSG00000105290.11	e1043869	APLP1	-0.0770420405961784	3.2696266074600695	-2.70498025515539	0.007140593599386941	0.0832358920761088	-3.08360432903682	0	Exon
ENSG00000112902.11	e321770	SEMA5A	-0.11834734212336098	-1.142462428282	-2.70497310977063	0.00714074421746067	0.0832358920761088	-2.5693069354654803	0	Exon
ENSG00000172995.16	e211267	ARPP21	0.0841012558501762	5.56994868961746	2.7049603976313197	0.0071410121846281595	0.0832362785830564	-3.20138700837727	0	Exon
ENSG00000151135.9	e731855	TMEM263	0.0623553489922057	1.14216143147108	2.70494564215644	0.00714132323591452	0.0832371672404287	-2.92250231129102	0	Exon
ENSG00000119537.15	e1002972	KDSR	-0.068409451558837	0.8893099148492309	-2.70492447445382	0.007141769480839309	0.0832396315649149	-2.8897507372247304	0	Exon
ENSG00000141699.10	e947639	FAM134C	0.0770319573562911	-0.626750694883027	2.7048667042480403	0.007142987485871709	0.0832478017851824	-2.65984347465282	0	Exon
ENSG00000136274.8	e439820	NACAD	-0.0734651923148385	0.848186628829469	-2.7048579350531603	0.007143172388604509	0.0832478017851824	-2.8843295992063904	0	Exon
ENSG00000100577.18	e795042	GSTZ1	-0.0923074369273734	0.36733945878807395	-2.7048394578874304	0.00714356200273791	0.0832478017851824	-2.8171478389672404	0	Exon
ENSG00000157985.18	e194589	AGAP1	-0.0586591047412753	1.23818289965189	-2.7048360966900598	0.00714363287984423	0.0832478017851824	-2.9299391131309998	0	Exon
ENSG00000071205.11	e310768	ARHGAP10	-0.191356403011708	-2.45999933536242	-2.7048355373478197	0.00714364467467865	0.0832478017851824	-2.45842526651204	0	Exon
ENSG00000123610.4	e157668	TNFAIP6	-0.24206728983363698	-3.06699507053401	-2.7048221918327098	0.007143926096392541	0.0832483445851318	-2.48251405647718	0	Exon
ENSG00000160310.16	e1116695	PRMT2	-0.081153053018556	-0.0992392986458352	-2.70479883458834	0.00714441866311693	0.08325126580301599	-2.7426151874701397	0	Exon
ENSG00000104765.15	e490424	BNIP3L	-0.064231753877882	2.16050138679075	-2.7047880320207995	0.0071446464822470706	0.08325126580301599	-3.01286791009122	0	Exon
ENSG00000126861.4	e937319	OMG	-0.0879683168663787	4.91910034346965	-2.7046884245650094	0.007146747447304391	0.0832694545635376	-3.16880219377156	0	Exon
ENSG00000170471.14	e1091358	RALGAPB	0.0382990784169612	3.82360101765544	2.7046808502787103	0.007146907230320129	0.0832694545635376	-3.1154756597983098	0	Exon
ENSG00000067704.9	e98506	IARS2	-0.0583234799514676	0.575308997239682	-2.7046749223883397	0.007147032284110471	0.0832694545635376	-2.84742338736489	0	Exon
ENSG00000140265.12	e820537	ZSCAN29	0.0516859150075256	2.57849591544294	2.70466948191633	0.007147147057139779	0.0832694545635376	-3.04517798956546	0	Exon
ENSG00000114054.13	e251235	PCCB	-0.0779495886663369	0.5979300928082071	-2.7046259811034705	0.0071480648166801705	0.0832774100812064	-2.85036793953781	0	Exon
ENSG00000137714.2	e665256	FDX1	0.0795326706344825	-0.104265600533152	2.70457286151362	0.00714918565265509	0.0832877309084211	-2.746879925103	0	Exon
ENSG00000089094.17	e741035	KDM2B	-0.0771720181122673	-0.43438117040186397	-2.70450001839273	0.0071507229173564295	0.0833029022760885	-2.6866265586056	0	Exon
ENSG00000078053.16	e436790	AMPH	0.0882574011020187	-0.35662149061712706	2.70447989915706	0.0071511475616436795	0.0833051115145994	-2.7180916685316	0	Exon
ENSG00000162614.18	e46010	NEXN	0.188812039208869	-2.95600484570889	2.7044461287697406	0.00715186038345144	0.083308965235919	-2.47173770325578	0	Exon
ENSG00000142920.16	e24373	AZIN2	-0.105319243496957	-0.9177424221102171	-2.7044419589415596	0.00715194840419055	0.083308965235919	-2.60945744580738	0	Exon
ENSG00000114062.18	e810040	UBE3A	0.0550650353778072	1.4344795957452898	2.7044146925501797	0.007152523993439291	0.0833129322713609	-2.95523092230618	0	Exon
ENSG00000178234.12	e479290	GALNT11	0.0500503546409186	2.67993079623872	2.7043543527627905	0.0071537979053181	0.0833250328733222	-3.05105098543198	0	Exon
ENSG00000104472.9	e518219	CHRAC1	-0.0733813137196498	0.8057875204955051	-2.70430390689247	0.00715486309075552	0.0833333592787292	-2.8814975251776405	0	Exon
ENSG00000109819.8	e282855	PPARGC1A	0.131811924655049	-2.0402229254352	2.7042982320017703	0.007154982927366191	0.0833333592787292	-2.47430193506681	0	Exon
ENSG00000172531.14	e648366	PPP1CA	-0.0599373547103839	1.95101569134101	-2.7042435032478305	0.00715613872676617	0.08334109464107901	-2.99638005225271	0	Exon
ENSG00000132382.14	e915137	MYBBP1A	-0.089942734751404	-0.748764124689	-2.7042402954855604	0.007156206475711979	0.08334109464107901	-2.6376247275253197	0	Exon
ENSG00000167703.14	e912149	SLC43A2	0.14722004693419	-1.48353183443367	2.7042333864853103	0.00715635239792884	0.08334109464107901	-2.53242006012948	0	Exon
ENSG00000166004.14	e661042	CEP295	-0.118883805707233	-1.7852472257483603	-2.70421754326551	0.0071566870263302905	0.0833422536310346	-2.4924525542189704	0	Exon
ENSG00000152894.14	e411220	PTPRK	-0.0737671481300826	1.2310539867705501	-2.70418692123693	0.00715733384142417	0.0833470479543131	-2.92956706029464	0	Exon
ENSG00000157827.19	e160200	FMNL2	-0.0636721618555912	2.17317284140087	-2.7041121226229	0.0071589139998332295	0.0833620176437018	-3.0158093434753197	0	Exon
ENSG00000182481.8	e968860	KPNA2	0.0828861352829157	0.33501349096853805	2.70410380779817	0.00715908967411094	0.0833620176437018	-2.8181809290385496	0	Exon
ENSG00000150760.12	e606541	DOCK1	-0.0842310517394036	0.04938822113989701	-2.70403860682388	0.00716046736447938	0.0833753210385453	-2.7635866926689796	0	Exon
ENSG00000172361.5	e998766	CFAP53	0.216075289198945	-2.24438139612624	2.70401823901015	0.00716089778341591	0.0833775940467791	-2.4654973125385498	0	Exon
ENSG00000169247.11	e358676	SH3TC2	-0.11434748125857999	-0.330442946843003	-2.7039750114894905	0.0071618113580041295	0.0833854923222129	-2.70380492938844	0	Exon
ENSG00000133678.13	e589909	TMEM254	0.0757493605592727	0.248503703670686	2.7039015083292	0.00716336502203192	0.0834008424421121	-2.80714875708565	0	Exon
ENSG00000094631.18	e1152994	HDAC6	-0.083002091216468	-0.506050670095115	-2.7038880692542304	0.00716364912167265	0.0834014108938561	-2.6767161118013103	0	Exon
ENSG00000171757.15	e260457	LRRC34	0.212811263789148	-3.20725119346704	2.70380851519153	0.00716533108830345	0.0834182531720992	-2.49694581689094	0	Exon
ENSG00000177084.16	e746927	POLE	0.163695299242163	-2.23178286564533	2.7037911831567003	0.00716569757694158	0.0834194671160153	-2.46580476697516	0	Exon
ENSG00000099308.10	e1034582	MAST3	-0.0763344560220391	1.09843532692641	-2.7037813261066606	0.0071659060133709	0.0834194671160153	-2.91909747014228	0	Exon
ENSG00000214655.10	e587363	ZSWIM8	-0.0663478297590733	0.27734438786363397	-2.7037601352611897	0.007166354131874991	0.0834219441888121	-2.8064964777134502	0	Exon
ENSG00000111344.11	e736849	RASAL1	-0.112060432786976	-0.32422454494413	-2.70368197391463	0.007168007212363121	0.0834384473344019	-2.7088945634851496	0	Exon
ENSG00000117362.12	e64985	APH1A	-0.0708666839123756	0.602471029990309	-2.70366506207587	0.00716836493604903	0.0834391753884264	-2.85406830660997	0	Exon
ENSG00000085117.11	e628142	CD82	-0.106223255562155	1.1565544780506698	-2.70365676137159	0.0071685405206271795	0.0834391753884264	-2.9254677714798905	0	Exon
ENSG00000127054.19	e1950	CPSF3L	-0.0547574175021312	1.0285031370700901	-2.70364278728629	0.00716883612283928	0.0834398763135239	-2.91246686210742	0	Exon
ENSG00000255248.7	e673395	MIR100HG	0.0731162357202205	3.5210896307714097	2.7036148573647005	0.0071694269741505	0.0834418964803811	-3.10173468458956	0	Exon
ENSG00000115944.14	e123093	COX7A2L	0.1449557073734	-2.59256830590671	2.7036123288717	0.007169480466026629	0.0834418964803811	-2.46147479973854	0	Exon
ENSG00000135763.9	e103000	URB2	-0.12656343986274302	-1.81319769758036	-2.70359531861752	0.00716984033811265	0.0834433452265623	-2.4904871776677098	0	Exon
ENSG00000068383.18	e607266	INPP5A	0.0731877728338929	2.67802946895889	2.7035492672515	0.00717081469102975	0.0834519450344609	-3.0509748280976003	0	Exon
ENSG00000124496.12	e392140	TRERF1	-0.113079295317932	-1.2978768830493301	-2.70344203657207	0.0071730839357886204	0.0834756133737575	-2.5528789442277597	0	Exon
ENSG00000182463.15	e1097206	TSHZ2	0.11291470865768799	0.7304075310922908	2.7034129131486897	0.007173700365323579	0.0834800464185454	-2.87982891945647	0	Exon
ENSG00000140479.16	e852999	PCSK6	-0.119935459986183	0.33050168685640197	-2.7033670123916	0.00717467200263484	0.0834886125744021	-2.81085270572563	0	Exon
ENSG00000277010.1	e856875		0.24776426867654897	-3.2888172288162	2.7032693454253103	0.00717673983309535	0.0835099336835217	-2.5018301827816902	0	Exon
ENSG00000077044.10	e193770	DGKD	0.0776335881705885	-0.0991472310614672	2.70321494206625	0.0071778919080816095	0.0835173986207316	-2.7521006383102202	0	Exon
ENSG00000137145.20	e528746	DENND4C	0.0772970252072594	-0.4534646573565129	2.7032136348529203	0.00717791959238928	0.0835173986207316	-2.69252401625234	0	Exon
ENSG00000101222.12	e1079470	SPEF1	0.10255406694380802	2.13107471480874	2.7032056751129003	0.007178088166714609	0.0835173986207316	-3.01607951637629	0	Exon
ENSG00000141447.16	e992868	OSBPL1A	-0.0715628228075487	2.06327295111911	-2.70318865101269	0.007178448721396491	0.0835188524026597	-3.0072284104052502	0	Exon
ENSG00000136153.19	e759518	LMO7	0.0875199237389883	2.12784445353186	2.7031440031336498	0.00717939439967176	0.0835271135832368	-3.0165723033633705	0	Exon
ENSG00000129657.14	e977362	SEC14L1	-0.0690644036411218	1.4290266339646598	-2.7030465574811	0.007181458767516609	0.0835483889466074	-2.95515022551901	0	Exon
ENSG00000113657.12	e357972	DPYSL3	0.0989860667337024	1.7119199062299197	2.70296520697203	0.00718318257244028	0.0835656621216613	-2.9843315798083503	0	Exon
ENSG00000163521.15	e187836	GLB1L	0.23836752583515303	-3.3182571915514703	2.7029388172002298	0.0071837418477875	0.0835656621216613	-2.50663491061491	0	Exon
ENSG00000152234.15	e997144	ATP5A1	0.0378223577084159	6.24512184633922	2.70293447512603	0.00718383387261757	0.0835656621216613	-3.23773273203215	0	Exon
ENSG00000070961.15	e725106	ATP2B1	0.0725928607273235	4.991428039316429	2.7029319944493504	0.00718388644793294	0.0835656621216613	-3.1794209024325197	0	Exon
ENSG00000170324.20	e579255	FRMPD2	0.20017827555920198	-1.5794654257448602	2.70284363436618	0.00718575937247892	0.0835820159315127	-2.52539298150483	0	Exon
ENSG00000054523.17	e8318	KIF1B	-0.0450685891699871	2.54293032520346	-2.7028434206024903	0.007185763904054559	0.0835820159315127	-3.04626029136065	0	Exon
ENSG00000110888.17	e694955	CAPRIN2	0.0647166380458254	2.49522716399266	2.7028076064652002	0.00718652316417645	0.083588104598651	-3.0448015346263797	0	Exon
ENSG00000228828.1	e576902		0.17444681369693	-2.62118510656291	2.70274607358923	0.00718782783066394	0.0836005364050432	-2.4630025724087203	0	Exon
ENSG00000184144.10	e93370	CNTN2	-0.101321314461898	2.28741076078287	-2.70272332473398	0.007188310223104541	0.0836034039646056	-3.0242007561563997	0	Exon
ENSG00000152894.14	e411231	PTPRK	-0.0940638596503462	-0.168335894948324	-2.70268745043185	0.00718907100163564	0.0836095089899872	-2.7373309709777303	0	Exon
ENSG00000040487.12	e13721	PQLC2	-0.0645109298537652	0.13696149157742402	-2.70264520020225	0.00718996708612185	0.0836170484341261	-2.7880865863599698	0	Exon
ENSG00000103316.10	e873587	CRYM	0.179482565494993	2.89344734389275	2.70263464161575	0.007190191038743621	0.0836170484341261	-3.0664046126761697	0	Exon
ENSG00000115170.13	e160829	ACVR1	0.0591451923356208	1.8151669123463798	2.7026000184282406	0.00719092545705655	0.0836228458696549	-2.99552509965012	0	Exon
ENSG00000116266.10	e53720	STXBP3	-0.075615987256741	0.7225206923857671	-2.70254556477097	0.00719208065105013	0.0836335359397555	-2.87163120632812	0	Exon
ENSG00000005194.14	e890053	CIAPIN1	-0.152172891962604	-2.73916337436598	-2.7024716154758197	0.00719364969831157	0.0836447379708832	-2.46447396592928	0	Exon
ENSG00000005194.14	e890105	CIAPIN1	-0.152172891962604	-2.73916337436598	-2.7024716154758197	0.00719364969831157	0.0836447379708832	-2.46447396592928	0	Exon
ENSG00000092758.15	e1100467	COL9A3	-0.14936775714989	-0.959330418777871	-2.70246666685004	0.00719375470866997	0.0836447379708832	-2.6002337723605002	0	Exon
ENSG00000167965.17	e860178	MLST8	-0.07296642929951201	0.250709858318099	-2.70244646023201	0.00719418350956075	0.0836447379708832	-2.80635823167535	0	Exon
ENSG00000104723.20	e484859	TUSC3	0.0569684005184142	2.2753391796837996	2.70243620448213	0.00719440115373678	0.0836447379708832	-3.02520735239469	0	Exon
ENSG00000196876.14	e705666	SCN8A	0.0740599644549221	1.3833104709190402	2.7024334438760698	0.00719445973943108	0.0836447379708832	-2.9528397167780094	0	Exon
ENSG00000048707.13	e10026	VPS13D	0.0477754589090334	1.6084078225548	2.7024203216901	0.00719473822487425	0.0836452323519908	-2.97691555498641	0	Exon
ENSG00000152223.12	e996881	EPG5	0.0507542567488475	1.90949633593201	2.70236272844429	0.0071959606117626	0.083656700034785	-3.00374976769943	0	Exon
ENSG00000177426.20	e986925	TGIF1	0.14372982330144699	0.34300985011759805	2.70231520851206	0.0071969693386818	0.0836656831411346	-2.8242420502462204	0	Exon
ENSG00000152763.16	e43314	WDR78	0.165468689464671	-2.03884575190048	2.70228664477095	0.007197575735341509	0.0836699886712972	-2.47963388906411	0	Exon
ENSG00000146828.17	e459169	SLC12A9	-0.12548987020194802	-1.8457035356123999	-2.70224819223779	0.007198392139761759	0.0836767351258714	-2.4940684059262	0	Exon
ENSG00000100604.12	e799672	CHGA	0.12204592928305302	0.630287251170879	2.70210438753909	0.00720144606683877	0.0837094900643803	-2.87128896097256	0	Exon
ENSG00000141127.14	e930322	PRPSAP2	-0.102920490458294	-1.05175459046815	-2.70203471133013	0.00720292617449735	0.0837214323751701	-2.5937583087138196	0	Exon
ENSG00000070814.17	e359898	TCOF1	-0.129871383692086	-2.0279179058631103	-2.70203378719053	0.00720294580751777	0.0837214323751701	-2.4776724407962702	0	Exon
ENSG00000079805.16	e1022586	DNM2	-0.0713781272800471	1.11218644324766	-2.70199376839359	0.00720379603902622	0.0837285694250372	-2.9225134823444505	0	Exon
ENSG00000034239.10	e498150	EFCAB1	0.44249751603167103	-2.68974815733474	2.70192087648305	0.00720534491863727	0.0837438260158404	-2.4649033861538903	0	Exon
ENSG00000196628.14	e999994	TCF4	-0.0554621010885596	1.88615166538519	-2.70184838502658	0.00720688558661346	0.0837589861699837	-2.9994502588849503	0	Exon
ENSG00000168724.14	e325267	DNAJC21	-0.0788797101086179	-0.295726290753745	-2.7018115701717598	0.007207668129955759	0.0837653346353475	-2.71633590753816	0	Exon
ENSG00000115234.10	e117364	SNX17	-0.0521528567462247	1.65463740020285	-2.7017449825361903	0.00720908372350233	0.0837747769205388	-2.9795038603452904	0	Exon
ENSG00000089094.17	e740994	KDM2B	-0.06600939138838201	0.36058377302575295	-2.7017304558580397	0.00720939258096713	0.0837747769205388	-2.82659947698011	0	Exon
ENSG00000116688.16	e9885	MFN2	-0.0623680696297992	0.669444962490003	-2.7017299983531804	0.00720940230835315	0.0837747769205388	-2.8671083763914598	0	Exon
ENSG00000130294.14	e197157	KIF1A	-0.0643088442156699	2.11726458122298	-2.70172888817033	0.00720942591291015	0.0837747769205388	-3.0184228619954596	0	Exon
ENSG00000116299.16	e54201	KIAA1324	0.083976824351171	0.422652204256924	2.70165986778413	0.007210893551742141	0.0837871610837423	-2.8447416855986	0	Exon
ENSG00000169744.12	e281842	LDB2	0.0682045711810666	0.9262892086223531	2.70164790708901	0.007211147909483	0.0837871610837423	-2.90333204477817	0	Exon
ENSG00000133401.15	e324193	PDZD2	0.0776699864066467	1.3244746295864198	2.70164542245835	0.00721120074898485	0.0837871610837423	-2.9497553840043396	0	Exon
ENSG00000088367.21	e1089865	EPB41L1	0.0663574001812378	1.43616939285963	2.7015967768773996	0.00721223534255018	0.0837964354442445	-2.9600714798499306	0	Exon
ENSG00000158458.19	e354439	NRG2	0.180280126147805	-3.1040007521389597	2.7015844795041604	0.0072124969040983	0.0837967279030279	-2.49376158922031	0	Exon
ENSG00000240065.7	e386272	PSMB9	-0.204008273110357	-2.76023041002563	-2.70155885630746	0.00721304192949107	0.0838003135938529	-2.46911558058857	0	Exon
ENSG00000070182.18	e787627	SPTB	0.0738950835529581	1.13431716972172	2.7015103610069597	0.00721407356397107	0.0838095522342702	-2.9314675143428905	0	Exon
ENSG00000111642.14	e683414	CHD4	-0.0439484337350362	2.18329627086279	-2.70147302350958	0.007214867930480741	0.0838160338971117	-3.02443694197838	0	Exon
ENSG00000105963.13	e425057	ADAP1	0.0639470569434376	2.26522600684041	2.7013643604079403	0.00721718021920983	0.0838401484517974	-3.03036091722421	0	Exon
ENSG00000135931.17	e191883	ARMC9	0.11214911386998899	-1.3050985160912199	2.70134466940394	0.0072175993039842595	0.083842269277522	-2.5697150506927002	0	Exon
ENSG00000110888.17	e694821	CAPRIN2	0.0649182126454993	2.48914116475561	2.7012994126065695	0.007218562590129729	0.0838495300912854	-3.04835465568295	0	Exon
ENSG00000115170.13	e160819	ACVR1	0.0591022525710161	1.81531485454541	2.70129307792474	0.00721869743240433	0.0838495300912854	-2.9989400942340296	0	Exon
ENSG00000084710.13	e114789	EFR3B	-0.05953396396803701	2.7264228540556497	-2.70122035066746	0.0072202456931019	0.08386110073226	-3.0608599826657796	0	Exon
ENSG00000139116.18	e696538	KIF21A	0.0533348497569535	1.5057446331726598	2.70121540765594	0.00722035093370167	0.08386110073226	-2.9691623442534705	0	Exon
ENSG00000140265.12	e820542	ZSCAN29	0.0605825060975999	1.10800463340819	2.70121012293571	0.007220463451077309	0.08386110073226	-2.92935675404345	0	Exon
ENSG00000154122.12	e322939	ANKH	-0.0600575528251248	1.33251811242	-2.7011958769573	0.00722076677114392	0.08386110073226	-2.9491267632823397	0	Exon
ENSG00000095637.21	e594104	SORBS1	0.0619285266454981	2.7702525771047206	2.70119072724443	0.00722087641973785	0.08386110073226	-3.0657662531436802	0	Exon
ENSG00000085998.13	e34595	POMGNT1	-0.0641894756656827	0.691026238514061	-2.7010866674479703	0.007223092400738159	0.0838840882477941	-2.8730378881103302	0	Exon
ENSG00000159708.17	e895474	LRRC36	0.180518309937218	-2.99270074177826	2.70101692943856	0.0072245778330806	0.0838985904392981	-2.47730831172861	0	Exon
ENSG00000196510.12	e734378	ANAPC7	0.0437075372468427	2.32667349553219	2.70099764181015	0.00722498871167747	0.0839006133610361	-3.03632303566526	0	Exon
ENSG00000161217.11	e272542	PCYT1A	0.0747990740935696	-0.259093849041648	2.7009445477771097	0.0072261198667886205	0.0839110001303294	-2.7308257462962002	0	Exon
ENSG00000100577.18	e794961	GSTZ1	-0.092171323405845	0.36739510267320796	-2.70092449004914	0.0072265472331983	0.0839132139662048	-2.82724354214849	0	Exon
ENSG00000168000.14	e638702	BSCL2	-0.22757420686243	-3.412463269627	-2.7008569742903705	0.0072279859467063706	0.0839271708316095	-2.5351326160403396	0	Exon
ENSG00000151422.12	e343792	FER	0.0742923397054259	0.31964047802723805	2.7007497822040403	0.007230270665100491	0.0839489980475998	-2.82136409221784	0	Exon
ENSG00000004975.11	e919016	DVL2	-0.10323071112101401	-1.3553684772496701	-2.7007465582159704	0.0072303393920512	0.0839489980475998	-2.54699380338266	0	Exon
ENSG00000103316.10	e873561	CRYM	0.17756081327996898	2.36972920334046	2.7007163247512502	0.007230983918684291	0.08395373163942099	-3.03552397909901	0	Exon
ENSG00000136758.18	e573758	YME1L1	0.0494936633983282	1.03060160706301	2.7006974130706	0.00723138711023595	0.083955243591654	-2.91936950160886	0	Exon
ENSG00000138744.14	e293852	NAAA	-0.132488533879206	-1.5928821945954699	-2.7006879992149297	0.007231587818462179	0.083955243591654	-2.52213263689469	0	Exon
ENSG00000127603.23	e28050	MACF1	0.0414369841161347	3.29285641431678	2.70067202766755	0.007231928351517409	0.083956447410763	-3.09798245403184	0	Exon
ENSG00000204569.9	e380183	PPP1R10	-0.0949660306976883	-0.62595766808045	-2.70063403030576	0.00723273856013173	0.0839631035004027	-2.66504500841255	0	Exon
ENSG00000177234.7	e603644	LINC01561	0.12233180453412701	-0.0626270746326842	2.7005853723323	0.0072337762018291705	0.0839723992830145	-2.76451015818049	0	Exon
ENSG00000105707.13	e1041138	HPN	-0.24553303743576396	-3.3929354313794704	-2.7005372198357303	0.0072348031961688	0.0839815708623321	-2.5293300395122595	0	Exon
ENSG00000164327.12	e327093	RICTOR	-0.0622172421223934	0.840057686966847	-2.70045944954454	0.00723646215496835	0.0839968656553411	-2.89327323752408	0	Exon
ENSG00000183018.8	e915086	SPNS2	-0.0934318609803543	-0.285922141459667	-2.7004532360162004	0.00723659471377948	0.0839968656553411	-2.7202536925416405	0	Exon
ENSG00000106615.9	e478988	RHEB	0.0564741984871179	2.62382662706522	2.7004342879637795	0.007236998963201241	0.0839988074218392	-3.05630014778865	0	Exon
ENSG00000172348.14	e395006	RCAN2	0.0703259424636262	2.1840156487393703	2.7003685408899702	0.00723840180956358	0.0840121793736174	-3.02420460476021	0	Exon
ENSG00000166444.18	e617606	ST5	0.112890949938084	-1.1854359532688101	2.70035205208702	0.007238753669841641	0.0840121793736174	-2.57888283873887	0	Exon
ENSG00000001629.9	e452775	ANKIB1	-0.0549501609438434	1.29161735375619	-2.70034697427032	0.0072388620302347596	0.0840121793736174	-2.94694419638346	0	Exon
ENSG00000174021.10	e47177	GNG5	0.0791955279000309	0.7181732348998531	2.7003032532814997	0.0072397950947521795	0.0840192063169259	-2.8835635564671898	0	Exon
ENSG00000115685.14	e197778	PPP1R7	0.19185214101714498	-2.89759431521667	2.70029639178302	0.0072399415381661295	0.0840192063169259	-2.47163890574581	0	Exon
ENSG00000149428.18	e671202	HYOU1	0.0865206913441267	-0.188248625969929	2.70023996337135	0.00724114597825581	0.0840295214236519	-2.74882203885868	0	Exon
ENSG00000148154.9	e547850	UGCG	0.0982275739951891	-1.03613667636429	2.7002325378971404	0.00724130448523835	0.0840295214236519	-2.6268546827152996	0	Exon
ENSG00000176658.16	e938275	MYO1D	-0.12365513000359102	-0.7459890343482221	-2.70021179749386	0.0072417472342963096	0.0840319083554135	-2.64434211387163	0	Exon
ENSG00000122966.14	e738909	CIT	0.0827041127412309	1.00707001578317	2.70019783157759	0.0072420453809229094	0.0840326172457105	-2.91965787310817	0	Exon
ENSG00000108852.14	e950107	MPP2	-0.0981754178837244	-0.7222683599062851	-2.7001817424448102	0.007242388868026341	0.0840338521777459	-2.65011440645397	0	Exon
ENSG00000106976.20	e555208	DNM1	0.0758093103052397	2.36437583286602	2.7001561818043704	0.00724293459265308	0.0840350566866872	-3.03775676995181	0	Exon
ENSG00000163235.15	e132650	TGFA	-0.14593247595988298	-1.9508102467180801	-2.70015467321909	0.007242966802398841	0.0840350566866872	-2.49111418526351	0	Exon
ENSG00000158234.12	e252269	FAIM	-0.147464438036459	-2.0760289863717802	-2.7000539823947203	0.00724511694008948	0.0840572520294436	-2.47928107165555	0	Exon
ENSG00000099625.12	e1008022	CBARP	-0.098582591086404	-0.324898586547907	-2.70003358172767	0.00724555264311778	0.0840595558401442	-2.71443965391571	0	Exon
ENSG00000159363.17	e12594	ATP13A2	0.110204402941599	-0.947415873973841	2.7000011454932795	0.00724624544189452	0.0840639000990487	-2.6220824035202597	0	Exon
ENSG00000105793.15	e451961	GTPBP10	0.0483043946550607	2.9151681800619103	2.69999384471017	0.0072464013860294	0.0840639000990487	-3.07717661227615	0	Exon
ENSG00000119760.15	e118137	SUPT7L	0.0727617349081996	-0.46883465870186797	2.69996152519377	0.00724709176459857	0.0840686654684238	-2.70442829674941	0	Exon
ENSG00000127995.16	e453706	CASD1	0.0692331197914154	-0.00859426702796161	2.6999466944983	0.0072474085835531	0.0840686654684238	-2.77779915076744	0	Exon
ENSG00000008277.14	e451327	ADAM22	0.0748470484654506	-0.141366884010846	2.6999413088122703	0.007247523637713959	0.0840686654684238	-2.75993760254658	0	Exon
ENSG00000057294.14	e696308	PKP2	-0.168468779846423	-0.560708882523558	-2.69992801340421	0.007247807673945721	0.0840692092306747	-2.6854570417874197	0	Exon
ENSG00000227500.9	e1009652	SCAMP4	-0.0985249642462089	-0.9964247101600451	-2.69989318299702	0.007248551820330741	0.084075089720239	-2.60106766148443	0	Exon
ENSG00000130726.11	e1077028	TRIM28	-0.0518567362222376	1.40293278509697	-2.69988164356403	0.00724879837375308	0.0840751984922901	-2.9609256097832697	0	Exon
ENSG00000163697.16	e285706	APBB2	-0.0721530444023792	0.6160423308917801	-2.6998302682454103	0.007249896158963309	0.0840851799473272	-2.8640878894977404	0	Exon
ENSG00000135063.17	e537212	FAM189A2	0.14475240111221	-0.928088042905898	2.69979651640661	0.00725061744807368	0.0840881700261368	-2.62676716194396	0	Exon
ENSG00000128656.13	e168402	CHN1	0.0746122791896897	5.707863270974901	2.6997960043908398	0.00725062839053528	0.0840881700261368	-3.2218764884154805	0	Exon
ENSG00000142599.17	e7468	RERE	-0.077322278040492	-0.167523018090507	-2.69975458449978	0.00725151363827993	0.0840956852836608	-2.74457415984006	0	Exon
ENSG00000130475.14	e1033883	FCHO1	-0.0915202154303923	-0.204992053554883	-2.6997193427440203	0.007252266920333659	0.0841016696955796	-2.7353311705754	0	Exon
ENSG00000159314.11	e952755	ARHGAP27	-0.135138082335657	-1.57624261999443	-2.6996715624213796	0.0072532883231156	0.0841107629042374	-2.5249734240381803	0	Exon
ENSG00000125037.12	e203278	EMC3	0.0446272189531761	2.5457913378495602	2.69965021768754	0.00725374465263335	0.0841133030156602	-3.05436868371468	0	Exon
ENSG00000105088.8	e1020342	OLFM2	0.0979353773674833	1.89335164748464	2.69962256836354	0.007254335806572041	0.0841174063129334	-3.0074561699531297	0	Exon
ENSG00000165238.16	e542856	WNK2	-0.0820629752698007	0.0318437481274788	-2.69956558274441	0.00725555431950761	0.0841269176268387	-2.7775382636174704	0	Exon
ENSG00000115159.15	e160577	GPD2	0.0703188638756777	1.48459978406792	2.69956201046461	0.007255630711046559	0.0841269176268387	-2.97124458756124	0	Exon
ENSG00000131584.18	e1513	ACAP3	-0.11462145102164001	-0.39629646442218996	-2.69948996651123	0.00725717149210017	0.0841385524823204	-2.70151970418177	0	Exon
ENSG00000119487.16	e552782	MAPKAP1	0.0498748871314317	1.28790525556328	2.6994883225728397	0.00725720665392618	0.0841385524823204	-2.94876485578205	0	Exon
ENSG00000215244.2	e568366		0.143078036558692	-1.38284816335382	2.69948179666281	0.007257346236651559	0.0841385524823204	-2.5571418379804998	0	Exon
ENSG00000169247.11	e358672	SH3TC2	-0.121991216788813	-0.299557414944751	-2.6994065703549097	0.00725895542721636	0.084154456441665	-2.71870654154468	0	Exon
ENSG00000116299.16	e54110	KIAA1324	0.0922272496014585	-0.22203672216052103	2.6993928745161497	0.007259248433973291	0.0841551010895749	-2.76078363150805	0	Exon
ENSG00000151376.16	e659803	ME3	0.0747282809622056	0.829324446186244	2.6993743360691402	0.00725964505975066	0.0841569468918445	-2.90105538610748	0	Exon
ENSG00000138600.9	e825725	SPPL2A	0.0848172460896091	-0.600338044429188	2.6993617226389404	0.007259914932327921	0.0841573232435011	-2.6764086669883302	0	Exon
ENSG00000136521.12	e262762	NDUFB5	0.0524968740827575	2.0211476919159903	2.6993464861895298	0.0072602409381674	0.0841583502490523	-3.01329987294913	0	Exon
ENSG00000198089.14	e1130091	SFI1	-0.11916263292425999	-1.65071061207684	-2.6993069794161	0.00726108630407755	0.0841653972435069	-2.51557928174028	0	Exon
ENSG00000179950.13	e521287	PUF60	-0.0567043527168375	1.0395122922269	-2.6992827501883	0.00726160480494802	0.0841686551117287	-2.92296193773269	0	Exon
ENSG00000144136.10	e148971	SLC20A1	-0.0884027964304537	-0.826776397399407	-2.69926951988688	0.007261887944964279	0.0841691848080912	-2.63680349673149	0	Exon
ENSG00000214140.10	e976558	PRCD	-0.20615208263030604	-2.07924607187987	-2.69925145951951	0.00726227446867032	0.0841709127031747	-2.48313379507682	0	Exon
ENSG00000060709.14	e745648	RIMBP2	0.132782958904148	-1.8603680781115401	2.6991611807314198	0.0072642068718296	0.0841898073983785	-2.50402396394331	0	Exon
ENSG00000124749.16	e397240	COL21A1	0.235559274837974	-2.4124240764337594	2.69915310740574	0.0072643797026509	0.0841898073983785	-2.47358325089373	0	Exon
ENSG00000129993.14	e908461	CBFA2T3	-0.21297747750803797	-3.2372715850476896	-2.699115613279	0.00726518241184107	0.0841963576324533	-2.50889288048108	0	Exon
ENSG00000178234.12	e479247	GALNT11	0.0640284418266977	0.922623088627791	2.69903588029027	0.00726688967559512	0.0842133899981476	-2.91106084341326	0	Exon
ENSG00000102452.15	e762810	NALCN	0.0682619608610993	1.60375588397964	2.6989755084077	0.0072681826146868	0.0842247613115921	-2.9830124951138997	0	Exon
ENSG00000150938.9	e120657	CRIM1	0.0701435484203502	1.2810037272685901	2.6989605135277097	0.007268503780855091	0.0842247613115921	-2.95416171287375	0	Exon
ENSG00000073050.11	e1054925	XRCC1	-0.0828814081299835	-0.560724816434258	-2.6989567816090094	0.00726858371452735	0.0842247613115921	-2.68062695796786	0	Exon
ENSG00000197530.12	e2695	MIB2	-0.0989972660283848	-0.8992484864848102	-2.6989138671182102	0.0072695029535386904	0.0842326595785036	-2.6204720514222597	0	Exon
ENSG00000266074.8	e981572	BAHCC1	-0.0888094781444865	-0.177154772708073	-2.6988143534848303	0.0072716349632276295	0.0842546093985666	-2.74564613620422	0	Exon
ENSG00000004777.18	e1043488	ARHGAP33	-0.131726925641821	-1.79473232878361	-2.69874598759207	0.00727309998087405	0.0842643232847932	-2.5036817859742	0	Exon
ENSG00000114861.18	e234606	FOXP1	0.0635873061380029	0.723404958255462	2.69874590011425	0.0072731018556130705	0.0842643232847932	-2.8882233310547103	0	Exon
ENSG00000187231.13	e172258	SESTD1	-0.0776765527249711	0.22708970012768998	-2.69874195274074	0.007273186452303541	0.0842643232847932	-2.80815780933975	0	Exon
ENSG00000127054.19	e1953	CPSF3L	-0.0546169067002476	1.02812427598536	-2.69871631150919	0.0072737359945550095	0.0842679359445007	-2.92518851481557	0	Exon
ENSG00000122779.17	e472603	TRIM24	-0.0841142068648771	-0.348768600901494	-2.6986085583343398	0.007276045766903079	0.0842919403797719	-2.7149075532986497	0	Exon
ENSG00000165238.16	e542862	WNK2	-0.0927413855452206	-0.28776465346823404	-2.6985908910848395	0.007276424541058941	0.0842935736417411	-2.7269276463789507	0	Exon
ENSG00000197961.11	e1019939	ZNF121	0.0410541573800882	3.6540770902874398	2.69852460525594	0.00727784582379292	0.0843072833190821	-3.12202861595224	0	Exon
ENSG00000168000.14	e638690	BSCL2	0.0549736017097316	3.8126959347011806	2.6984520627927404	0.00727940154620282	0.0843225494119896	-3.13184797095221	0	Exon
ENSG00000188868.13	e1024995	ZNF563	0.10005797918019801	-1.18891918153327	2.69842376685204	0.007280008453092721	0.08432264987844501	-2.58321893522743	0	Exon
ENSG00000102781.13	e750747	KATNAL1	0.045982117646693	4.03470866718926	2.6984069790488303	0.0072803685486691905	0.08432264987844501	-3.14210360337443	0	Exon
ENSG00000198482.10	e1069399	ZNF808	0.0711475873699404	0.530368732676682	2.69840024836094	0.0072805129253070205	0.08432264987844501	-2.86194923869862	0	Exon
ENSG00000186642.15	e653033	PDE2A	0.0839374271272085	0.859609724200177	2.6983952414223302	0.0072806203283296905	0.08432264987844501	-2.90478366920353	0	Exon
ENSG00000164889.13	e478242	SLC4A2	-0.12473039916974198	-1.37756622935552	-2.6983876992512297	0.0072807821169051795	0.08432264987844501	-2.5506897087160803	0	Exon
ENSG00000167085.11	e956396	PHB	-0.0485957038069451	2.06957590152029	-2.6983832838279502	0.0072808768345096	0.08432264987844501	-3.02233138757762	0	Exon
ENSG00000077327.15	e572514	SPAG6	0.5089653141828739	-1.39179638803826	2.69837403055539	0.007281075335005209	0.08432264987844501	-2.5895702753858703	0	Exon
ENSG00000184220.11	e237078	CMSS1	0.0785869111926757	-0.519295904388357	2.6982838064393997	0.00728301107138656	0.0843423123044909	-2.70224903131585	0	Exon
ENSG00000177565.16	e262091	TBL1XR1	0.0571090305882287	1.07594133905715	2.6982464669931	0.0072838123157208	0.0843477094867381	-2.9302002486203396	0	Exon
ENSG00000148408.12	e565882	CACNA1B	0.0812167428093909	-0.25456254809123	2.6982358267168904	0.007284040653436959	0.0843477094867381	-2.7452138417865894	0	Exon
ENSG00000153113.23	e342285	CAST	0.0877251503910319	-0.513002119433921	2.6982288230218603	0.00728419095453267	0.0843477094867381	-2.69495567147995	0	Exon
ENSG00000137500.9	e658464	CCDC90B	-0.055431861334585	1.1257597141368898	-2.69817770338131	0.0072852880797820594	0.0843576580963463	-2.9337152151305497	0	Exon
ENSG00000054523.17	e8272	KIF1B	-0.0425085216684745	2.5036496352885	-2.6981634898744797	0.0072855931552701795	0.0843584350692781	-3.0551025482857597	0	Exon
ENSG00000103319.11	e874445	EEF2K	-0.11741119844771901	-1.5495848034114799	-2.69814051672785	0.0072860862700144	0.0843613891895106	-2.53147984937231	0	Exon
ENSG00000185345.18	e422228	PARK2	0.15699009828464403	-2.61656830929352	2.69808984378712	0.00728717406250513	0.0843712283224069	-2.47363185746449	0	Exon
ENSG00000196367.12	e455024	TRRAP	-0.09932501499727803	-0.9700314528464559	-2.6979833444961	0.00728946075225558	0.0843949472455196	-2.61259264532087	0	Exon
ENSG00000081913.13	e1002918	PHLPP1	-0.0539192491600556	2.56889272431201	-2.69797048244448	0.00728973696236043	0.0843953887162329	-3.05946103384395	0	Exon
ENSG00000130475.14	e1034007	FCHO1	-0.10452179216040801	-0.9210844640806091	-2.69794594924417	0.0072902638343006095	0.0843976901592247	-2.62147845672538	0	Exon
ENSG00000080493.14	e292453	SLC4A4	0.0955662644569859	2.6581257462109398	2.69793905396862	0.007290411922551359	0.0843976901592247	-3.06817058696725	0	Exon
ENSG00000197586.12	e1084461	ENTPD6	0.0713604848869018	1.59142140024634	2.6979106563554	0.0072910218401364794	0.08440199454642999	-2.98269541994771	0	Exon
ENSG00000083457.11	e914376	ITGAE	0.0752852028961792	1.13980526729585	2.6978114990318196	0.007293151879447109	0.0844238952416748	-2.9324992766762596	0	Exon
ENSG00000125170.10	e890334	DOK4	-0.185624974301642	-3.1608174959608197	-2.69770870926463	0.0072953605405260006	0.0844443000955924	-2.50476660626694	0	Exon
ENSG00000188488.13	e800749	SERPINA5	0.391986690111846	-3.1909492379593503	2.69769620559367	0.00729562925011668	0.0844443000955924	-2.47904793366909	0	Exon
ENSG00000188488.13	e800761	SERPINA5	0.391986690111846	-3.1909492379593503	2.69769620559367	0.00729562925011668	0.0844443000955924	-2.47904793366909	0	Exon
ENSG00000113805.8	e235055	CNTN3	0.18372362724942	-1.8382770708389	2.69762560281768	0.00729714670328583	0.0844583173889765	-2.50940586457765	0	Exon
ENSG00000157873.17	e4495	TNFRSF14	-0.18143916020460502	-2.46426390501518	-2.6976114787118797	0.00729745030435915	0.0844583173889765	-2.4747105396068503	0	Exon
ENSG00000144331.18	e172274	ZNF385B	-0.20564797968584803	-2.9397132746795296	-2.6976066056813104	0.007297555053971141	0.0844583173889765	-2.48265189768177	0	Exon
ENSG00000134825.14	e637150	TMEM258	-0.0733010211997341	1.01713690249745	-2.69756297147764	0.0072984930657500205	0.084466135892508	-2.91896823639288	0	Exon
ENSG00000109534.16	e303968	GAR1	0.147403062772196	-2.13298571338002	2.69755301288202	0.0072987071625694	0.084466135892508	-2.48954593910662	0	Exon
ENSG00000138190.16	e592491	EXOC6	0.0677609095081972	0.194593057953621	2.69750846552738	0.007299664941862941	0.0844709162700537	-2.81033536288528	0	Exon
ENSG00000159110.19	e1107158	IFNAR2	0.0627444791808989	1.3917564504953301	2.6975082706722002	0.00729966913154697	0.0844709162700537	-2.97089603205699	0	Exon
ENSG00000142920.16	e24488	AZIN2	-0.0967662667269623	-0.577349982855297	-2.69750055136711	0.00729983511013675	0.0844709162700537	-2.68234837529371	0	Exon
ENSG00000159110.19	e1107140	IFNAR2	0.147943653360106	-2.38540447794524	2.6974780138212995	0.00730031972632861	0.0844710092109805	-2.47614839562715	0	Exon
ENSG00000159110.19	e1107204	IFNAR2	0.147943653360106	-2.38540447794524	2.6974780138212995	0.00730031972632861	0.0844710092109805	-2.47614839562715	0	Exon
ENSG00000121741.16	e748305	ZMYM2	0.0423306490363452	2.8601277355915697	2.6974630774412205	0.007300640913541309	0.0844719683466622	-3.0810902572172405	0	Exon
ENSG00000130294.14	e197152	KIF1A	-0.051354620323165005	2.30609956389269	-2.6974064524284103	0.00730185867559219	0.0844829674408632	-3.0443784813129997	0	Exon
ENSG00000258989.1	e785860		0.100626031059621	-0.0696320706870704	2.69739671140679	0.007302068181786559	0.0844829674408632	-2.77682895631615	0	Exon
ENSG00000167528.12	e700887	ZNF641	0.0471059913268729	2.9402159463242596	2.6973607842731804	0.00730284093575252	0.0844891504278797	-3.08656562867047	0	Exon
ENSG00000109084.13	e933114	TMEM97	0.080565783931097	1.19602841892256	2.6973287896351	0.0073035291679862295	0.0844943551814105	-2.94652082640272	0	Exon
ENSG00000095637.21	e593717	SORBS1	0.0777957233171902	1.95715353761726	2.6972921661409597	0.0073043170426211204	0.08450071231817599	-3.0189844871390403	0	Exon
ENSG00000150054.18	e574163	MPP7	0.12211600774919901	-1.92916992038974	2.69721839937558	0.007305904206181079	0.0845163153910551	-2.51366652902531	0	Exon
ENSG00000061987.14	e717649	MON2	-0.0575873119876991	0.941433324024753	-2.6971915112008897	0.0073064828086132705	0.0845185505960636	-2.91695734371157	0	Exon
ENSG00000165238.16	e543044	WNK2	-0.0931877639144336	-0.725105385273666	-2.6971872607015004	0.00730657427822438	0.0845185505960636	-2.6554721721682797	0	Exon
ENSG00000135333.13	e404729	EPHA7	0.0768657618758063	2.16712547005936	2.69715099795223	0.00730735468483884	0.0845248197303105	-3.03470330114878	0	Exon
ENSG00000129351.17	e1022176	ILF3	-0.0433073174290176	2.29796690472415	-2.69713902929038	0.007307612277566841	0.0845250412181709	-3.04508821879201	0	Exon
ENSG00000101654.17	e990800	RNMT	0.0614881689314184	1.04160884944696	2.69702103231008	0.00731015227788422	0.0845516617797503	-2.93211595222211	0	Exon
ENSG00000141404.15	e989312	GNAL	0.0764816400721887	2.2355020736669	2.6969893071546602	0.007310835328502959	0.0845568032048149	-3.03563003857616	0	Exon
ENSG00000136153.19	e759526	LMO7	0.0873562934937826	2.1262023467695097	2.69695040106528	0.0073116730649305794	0.08456373332534799	-3.03257259398225	0	Exon
ENSG00000145216.15	e288613	FIP1L1	-0.0588079333228139	0.7650610607363459	-2.69690926743389	0.007312558859434729	0.0845712187950384	-2.89146374472697	0	Exon
ENSG00000107798.17	e591690	LIPA	-0.11362381703491198	1.03956806745094	-2.69688311168755	0.00731312216210437	0.0845716842274097	-2.92131078576271	0	Exon
ENSG00000161681.15	e1067259	SHANK1	0.20985961245000898	-3.0137510700427903	2.6968758782468303	0.00731327795184482	0.0845716842274097	-2.4935057275802697	0	Exon
ENSG00000172531.14	e648407	PPP1CA	-0.0597774267216703	1.951257525432	-2.69687416588121	0.0073133148322411905	0.0845716842274097	-3.0155816084498195	0	Exon
ENSG00000156113.21	e588649	KCNMA1	0.0748054442278338	0.0131420245107541	2.69686119534612	0.00731359419301929	0.0845721558477392	-2.7877151254467702	0	Exon
ENSG00000151914.19	e397253	DST	0.0471952540108184	3.45657342191293	2.6967960845611	0.0073149967013510005	0.0845856147468166	-3.11664736342018	0	Exon
ENSG00000127249.14	e269874	ATP13A4	0.11348416947376701	-0.709717153292682	2.69675065533652	0.007315975405700459	0.0845941723485575	-2.6637448607865397	0	Exon
ENSG00000049089.13	e28933	COL9A2	-0.11013234627976101	0.46968797325482203	-2.6967278959215997	0.007316465767428359	0.084597082900608	-2.84825565002536	0	Exon
ENSG00000186918.13	e491525	ZNF395	0.22699603063191298	-3.6115056336175195	2.69670830753088	0.00731688783173428	0.0845979261379546	-2.55694479495273	0	Exon
ENSG00000078142.11	e996409	PIK3C3	-0.0484467621391465	1.5085332675126202	-2.69670235950523	0.0073170159961343595	0.0845979261379546	-2.97960907310705	0	Exon
ENSG00000254986.7	e646610	DPP3	-0.10461586603454198	-0.999967472956855	-2.69669075776075	0.00731726598921143	0.0845980572775061	-2.6102193059829597	0	Exon
ENSG00000073464.11	e1144241	CLCN4	-0.0764526249636987	0.557628674760795	-2.6966705361554104	0.00731770174046689	0.0846003359686062	-2.86545353387532	0	Exon
ENSG00000131148.8	e906708	EMC8	-0.0931225095467647	-0.9652022113156129	-2.6966559010482003	0.00731801712399233	0.0846012229787829	-2.62307801622338	0	Exon
ENSG00000143499.13	e97630	SMYD2	0.106452277749926	-0.7249023132613001	2.6966373716705	0.007318416445803559	0.084603080282764	-2.66548336266215	0	Exon
ENSG00000070814.17	e359993	TCOF1	-0.0776715830279481	-0.29244604170087396	-2.69661738051573	0.007318847292004959	0.0846053018850931	-2.72970721951185	0	Exon
ENSG00000126107.14	e33198	HECTD3	-0.105756291919748	-1.38497238566944	-2.6966026833454597	0.007319164057664091	0.0846062046233958	-2.5580429068651	0	Exon
ENSG00000186481.16	e990884	ANKRD20A5P	-0.14569282063825198	-1.32679784630085	-2.6965637871876096	0.0073200024396569904	0.0846117793215768	-2.5775295516349797	0	Exon
ENSG00000105793.15	e451980	GTPBP10	0.0479806124680444	2.8518684053958303	2.6965581619335097	0.007320123695598171	0.0846117793215768	-3.0823085316737	0	Exon
ENSG00000161217.11	e272525	PCYT1A	0.0737909565344066	-0.23055802499660197	2.69653430290416	0.00732063801230994	0.0846149651372294	-2.74687158636248	0	Exon
ENSG00000167074.14	e1136670	TEF	-0.0739773138745699	2.59188465165237	-2.6964991634681406	0.007321395554167341	0.0846209619504079	-3.06481938915421	0	Exon
ENSG00000227057.8	e387068	WDR46	-0.11046990379497802	-1.51017078205353	-2.69646481685247	0.007322136072510841	0.0846267616205538	-2.54484594589431	0	Exon
ENSG00000116133.11	e39680	DHCR24	-0.143177447266376	-1.1961597070421102	-2.6964289811534	0.007322908767640391	0.0846329327887651	-2.59031861608008	0	Exon
ENSG00000156261.12	e1105829	CCT8	0.0564399586785166	1.8207239566501698	2.6963316503490495	0.00732500780083596	0.0846544319199078	-3.0076195473944503	0	Exon
ENSG00000136153.19	e759522	LMO7	0.0873382231665218	2.12623653687851	2.6961942145602205	0.007327972659863071	0.0846859355914312	-3.0345413556574203	0	Exon
ENSG00000081803.15	e467253	CADPS2	0.0960874904066185	-0.404960242989041	2.6961581032247297	0.007328751857645021	0.0846903363437215	-2.71898333282421	0	Exon
ENSG00000077380.15	e166908	DYNC1I2	-0.068974074671878	1.7819632272145802	-2.696154422468	0.0073288312839189206	0.0846903363437215	-3.0029674170115697	0	Exon
ENSG00000135472.8	e703242	FAIM2	-0.0514227200482643	4.3286376398508	-2.69611585385943	0.00732966359442683	0.0846958920178456	-3.1626305069823903	0	Exon
ENSG00000169499.14	e494750	PLEKHA2	0.165373788457992	-2.33174137909328	2.69611000096142	0.00732978990739655	0.0846958920178456	-2.4847887710827004	0	Exon
ENSG00000113448.17	e331239	PDE4D	0.0941209168541623	-0.901268408108582	2.6960984668839996	0.007330038833169541	0.0846960075548781	-2.63443371148783	0	Exon
ENSG00000067225.17	e837099	PKM	-0.0478604644038232	4.13474602262845	-2.69607665327553	0.007330509630206659	0.0846986866448438	-3.15343919231991	0	Exon
ENSG00000063176.15	e1061879	SPHK2	-0.0769827407041283	0.6512871732913821	-2.69605628745519	0.007330949204621471	0.0847010048173215	-2.88122745012802	0	Exon
ENSG00000171551.11	e192525	ECEL1	-0.18714094219851501	-2.01713890453984	-2.6960195985483097	0.00733174115528742	0.0847073940235989	-2.50791968575113	0	Exon
ENSG00000087258.13	e888369	GNAO1	-0.0660394933654924	5.09974202532179	-2.6960081346875397	0.007331988624963091	0.0847074923482072	-3.19956735937106	0	Exon
ENSG00000147162.13	e1159694	OGT	-0.058879643173492	1.85251052824779	-2.6959876187234997	0.007332431520630771	0.0847098483767045	-3.0109834893892002	0	Exon
ENSG00000182732.16	e790696	RGS6	0.21205027271830398	-2.4072846241919197	2.6959532737378105	0.007333173009158659	0.0847156537119638	-2.4792309693838104	0	Exon
ENSG00000135049.15	e540510	AGTPBP1	-0.079274637004632	2.2837880612110095	-2.69586625567202	0.0073350519816076706	0.0847329825606751	-3.04454578429968	0	Exon
ENSG00000129515.18	e777125	SNX6	-0.090530964930539	0.153451340635334	-2.69586166614727	0.00733515109479791	0.0847329825606751	-2.80374423174417	0	Exon
ENSG00000143537.13	e70517	ADAM15	-0.10181476962370402	-0.440753201819496	-2.6958409293326495	0.0073355989322066205	0.0847353945347779	-2.7063536326859703	0	Exon
ENSG00000164306.10	e317610	PRIMPOL	-0.0832699546889137	0.125703692335194	-2.6958138089360695	0.00733618466820718	0.0847393992019754	-2.79782738283999	0	Exon
ENSG00000096060.14	e389035	FKBP5	0.16982974520518698	-0.137624007129525	2.69572729979176	0.00733805334129555	0.0847572801028339	-2.76997451617058	0	Exon
ENSG00000173207.12	e70296	CKS1B	-0.106487155290036	-0.9941422455758001	-2.69572000755615	0.0073382108795466	0.0847572801028339	-2.62020825017977	0	Exon
ENSG00000168453.14	e487863	HR	-0.127177683871616	-1.19672051711556	-2.6956802567429303	0.007339069692199491	0.0847644376332379	-2.5828142771867	0	Exon
ENSG00000143224.17	e78423	PPOX	-0.0895739916343919	-0.633588103562738	-2.69564977282453	0.00733972835577779	0.0847656630954253	-2.67438229605536	0	Exon
ENSG00000205981.6	e263428	DNAJC19	0.0456740344779576	2.35078032999973	2.6956444618003	0.007339843116098321	0.0847656630954253	-3.04864402058756	0	Exon
ENSG00000196220.15	e201388	SRGAP3	0.073408500650248	0.604383482163097	2.6956407946893197	0.007339922355774591	0.0847656630954253	-2.8813534158101803	0	Exon
ENSG00000127249.14	e269919	ATP13A4	0.101165116186917	1.34453710435298	2.69562244912135	0.007340318782090471	0.0847656630954253	-2.9703196427262903	0	Exon
ENSG00000177426.20	e986898	TGIF1	0.14337232315915502	0.34278535933680104	2.69562001360707	0.00734037141216207	0.0847656630954253	-2.8414157904815696	0	Exon
ENSG00000104381.12	e503716	GDAP1	0.0432592347761059	3.10076743505928	2.6955880462608	0.007341062239753759	0.0847704961111215	-3.09964017205273	0	Exon
ENSG00000128585.17	e470749	MKLN1	0.0590623869184741	1.42502912569021	2.69557851589144	0.00734126820631428	0.0847704961111215	-2.9780663948187898	0	Exon
ENSG00000187801.14	e29136	ZFP69B	0.0772067444475724	1.57066389149908	2.69555827224006	0.0073417057213447	0.0847727867306475	-2.989880236085	0	Exon
ENSG00000197410.12	e312329	DCHS2	0.19914216279888297	-2.67560280132026	2.69553707827178	0.0073421638002231	0.084775314638679	-2.48056048267939	0	Exon
ENSG00000185345.18	e422161	PARK2	0.156906712776535	-2.61608260998967	2.6954778755685402	0.00734344352275387	0.0847873290718327	-2.47958279227015	0	Exon
ENSG00000225830.11	e579841	ERCC6	0.0564389478314916	2.08358822417458	2.69541020609383	0.007344906508631691	0.0848014586103086	-3.03535707093294	0	Exon
ENSG00000182197.10	e513206	EXT1	0.11194729068960199	-1.5454668086863401	2.69539187186123	0.0073453029323063595	0.0848032735135038	-2.54486853116375	0	Exon
ENSG00000258941.3	e779012		0.0692712421733254	0.134498460710634	2.69535824843719	0.007346029989706	0.0848089054193432	-2.8068516218486694	0	Exon
ENSG00000214140.10	e976559	PRCD	-0.16489077785388098	-0.673360519301782	-2.69532292059097	0.0073467939725762295	0.0848149632439485	-2.66690186610522	0	Exon
ENSG00000019144.17	e670517	PHLDB1	-0.0661841157176778	2.8403204655459704	-2.6953025932741297	0.0073472335937074295	0.084817276206252	-3.08417356455194	0	Exon
ENSG00000037280.15	e371599	FLT4	-0.292694503040756	-0.547627545725948	-2.69526135820868	0.007348125461816641	0.0848248096369699	-2.68639072005335	0	Exon
ENSG00000134755.14	e993706	DSC2	0.181300406725052	-2.5928881592796804	2.69519688088771	0.0073495202292328905	0.0848381477241076	-2.48029470372938	0	Exon
ENSG00000197102.10	e803797	DYNC1H1	-0.0399908357184887	2.70771039338108	-2.6951315621558	0.007350933441112491	0.0848516978467196	-3.0775912309207203	0	Exon
ENSG00000006611.15	e621599	USH1C	0.177451926738404	-1.06640480887953	2.69510330788944	0.007351544815780309	0.0848549584220408	-2.61318583557278	0	Exon
ENSG00000085224.21	e1161040	ATRX	0.0492859778740143	2.4667045631092996	2.69509638306666	0.00735169466425298	0.0848549584220408	-3.06355337976457	0	Exon
ENSG00000255248.7	e673405	MIR100HG	0.0797702784037354	1.46657295797161	2.69492490933563	0.0073554061172093795	0.0848950326395652	-2.9834338867992996	0	Exon
ENSG00000090989.17	e289469	EXOC1	-0.15888853730942298	-2.13689141770632	-2.69488539541027	0.00735626161322955	0.0848994002519316	-2.49126971481651	0	Exon
ENSG00000156976.15	e268542	EIF4A2	0.0590791417487626	3.1643594179843504	2.69488530671234	0.0073562635336843	0.0848994002519316	-3.1024297868289197	0	Exon
ENSG00000261488.1	e240060		-0.200059791735541	-2.11863928821145	-2.6948546691136896	0.00735692691468037	0.0849038109038786	-2.49311338261639	0	Exon
ENSG00000088367.21	e1089787	EPB41L1	0.13014444697463498	-1.46315998985349	2.69483548582182	0.007357342308582629	0.0849038109038786	-2.55341885129927	0	Exon
ENSG00000143621.16	e68410	ILF2	-0.0603426966077435	1.28530354855166	-2.69483447293992	0.007357364242056341	0.0849038109038786	-2.95971305609754	0	Exon
ENSG00000073921.17	e659396	PICALM	-0.0610539481918635	2.12699155819673	-2.69479099256857	0.00735830584425795	0.0849092361742065	-3.0366431686718194	0	Exon
ENSG00000223573.6	e1014087	TINCR	-0.126136826390722	0.108721383217075	-2.6947728908038098	0.007358697884443629	0.0849092361742065	-2.8028215597809703	0	Exon
ENSG00000186340.14	e423786	THBS2	-0.149637211434767	3.1242756374304803	-2.69476869720285	0.00735878871032195	0.0849092361742065	-3.0999446080890296	0	Exon
ENSG00000167703.14	e912135	SLC43A2	0.101293512125199	1.09173002868866	2.69476852295914	0.0073587924841501595	0.0849092361742065	-2.94773564964521	0	Exon
ENSG00000198626.15	e105722	RYR2	0.0792798934829457	1.14523438394008	2.69471357445862	0.007359982664000809	0.0849202048839087	-2.94877544607252	0	Exon
ENSG00000010256.10	e219651	UQCRC1	-0.0555055297887435	1.6883905937051897	-2.69470076382494	0.007360260166158291	0.0849206426572263	-2.99995139883646	0	Exon
ENSG00000102024.17	e1166674	PLS3	-0.0948431153472246	1.47289525704819	-2.6946880447667003	0.007360535693944191	0.0849210576230368	-2.9788956625413596	0	Exon
ENSG00000089916.17	e794406	GPATCH2L	-0.0602184392133458	0.260624597257359	-2.6946733014429998	0.00736085508419477	0.084921978601861	-2.8248216159262096	0	Exon
ENSG00000069869.15	e827886	NEDD4	0.14882500967923	-1.31838919652938	2.6946550353893297	0.00736125080600215	0.0849237801271088	-2.5721956363786402	0	Exon
ENSG00000109084.13	e933126	TMEM97	0.0806275144567574	1.1388736058790199	2.6945840284549805	0.007362789305659559	0.0849387648729735	-2.94746901965953	0	Exon
ENSG00000167676.4	e1013232	PLIN4	-0.144200679269345	0.594951958713088	-2.6945674381261804	0.007363148808275	0.0849401479156941	-2.87691239698036	0	Exon
ENSG00000136856.17	e553361	SLC2A8	-0.0980571005838715	-0.8768752818618331	-2.69455193621312	0.00736348473985298	0.0849412589654014	-2.6353858601816698	0	Exon
ENSG00000127603.23	e27360	MACF1	0.0546514332600303	2.37283683647057	2.69447498605263	0.00736515247959163	0.08495773247626301	-3.05866477361032	0	Exon
ENSG00000165801.9	e768315	ARHGEF40	0.11943614158583	-1.73749440005263	2.69441824649195	0.007366382413185009	0.0849689466762139	-2.5235206297375696	0	Exon
ENSG00000167676.4	e1013240	PLIN4	-0.14418646989960401	0.594939671243368	-2.6944080226022797	0.00736660405433257	0.0849689466762139	-2.8773224040805503	0	Exon
ENSG00000124275.14	e321611	MTRR	-0.0948016236337261	-0.9898063791600341	-2.69435974212121	0.00736765079596355	0.0849782551053276	-2.62261709120924	0	Exon
ENSG00000162300.11	e642979	ZFPL1	-0.0843170970828933	-0.340565702269238	-2.69434445801585	0.0073679821898676905	0.0849793123987391	-2.72757622535291	0	Exon
ENSG00000152894.14	e411357	PTPRK	-0.0953426002370314	-0.188578153418175	-2.69428994498917	0.007369164264669859	0.0849901807119174	-2.7554093291235096	0	Exon
ENSG00000129925.10	e854312	TMEM8A	-0.10379671613488199	-0.539477839772433	-2.6942330485891897	0.00737039820333136	0.0850016464556696	-2.69156173113482	0	Exon
ENSG00000163625.15	e297079	WDFY3	-0.0922790707042103	-0.707207504858035	-2.6941506364429504	0.007372185843822441	0.0850192084265394	-2.6670855808641	0	Exon
ENSG00000143995.19	e130360	MEIS1	-0.102715801103673	-0.570551965602457	-2.6941407344156403	0.007372400659614359	0.0850192084265394	-2.68850767366786	0	Exon
ENSG00000162194.12	e638399	LBHD1	0.195032208154512	-3.3887082749051602	2.6941238148092097	0.0073727677286727	0.0850206756115336	-2.54164370475907	0	Exon
ENSG00000105254.11	e1044447	TBCB	-0.0602988247568331	2.98047671924405	-2.69410806062253	0.0073731095288726	0.0850218513172116	-3.09603544794276	0	Exon
ENSG00000124784.8	e373977	RIOK1	-0.12002242248843	-1.81610097701956	-2.69403878583473	0.007374612672440441	0.0850325013999177	-2.51674887418383	0	Exon
ENSG00000075213.10	e450203	SEMA3A	0.142068432460267	-0.7886914931787109	2.6940348084115397	0.007374698984049759	0.0850325013999177	-2.67033004329679	0	Exon
ENSG00000236859.6	e151433	NIFK-AS1	-0.10288141939408801	-0.802805231619026	-2.69403233150378	0.007374752734358491	0.0850325013999177	-2.64606827653845	0	Exon
ENSG00000143847.15	e91951	PPFIA4	-0.0845829708164114	0.8329743696259041	-2.6939881239062298	0.0073757121237408	0.0850407972738416	-2.91103315329724	0	Exon
ENSG00000002822.15	e425683	MAD1L1	-0.0997410226803107	-1.1227613234066298	-2.69392344980945	0.00737711587779716	0.0850542158960817	-2.5991269632227203	0	Exon
ENSG00000183091.19	e157947	NEB	-0.19723429253695202	-2.11719149346804	-2.6939066766970496	0.0073774799782159095	0.0850556473827647	-2.49291380324619	0	Exon
ENSG00000213569.4	e1164718		0.128694980376996	-1.87018059939248	2.6938926879634906	0.007377783649426941	0.0850563821050836	-2.51332549656273	0	Exon
ENSG00000148154.9	e547845	UGCG	0.0920597655668437	-0.0982102184259353	2.69386724126373	0.007378336082132191	0.0850599845872916	-2.78151856034491	0	Exon
ENSG00000224078.12	e809553	SNHG14	0.0598710574930244	1.3209057822802799	2.6938425580060397	0.00737887197655882	0.0850609728747446	-2.96968408310059	0	Exon
ENSG00000165029.15	e546211	ABCA1	0.0989766228807274	0.7178288675542609	2.69384118798725	0.007378901721853591	0.0850609728747446	-2.9011487160855496	0	Exon
ENSG00000184575.11	e718071	XPOT	0.0601754931829784	0.7982957047259359	2.6938086768467198	0.00737960762230095	0.0850663439123099	-2.9066400290178103	0	Exon
ENSG00000233040.2	e89063	FAM204BP	-0.163683266129323	-2.32624079281508	-2.69377498274001	0.0073803392721635405	0.0850720114100378	-2.48908041010977	0	Exon
ENSG00000249550.6	e737618	LINC01234	0.22745391149195604	-3.4904525706235097	2.69373110166121	0.00738129222472815	0.0850802293777317	-2.54264185342161	0	Exon
ENSG00000162227.7	e638840	TAF6L	-0.112858254862545	-1.38239674293949	-2.6937199536113	0.00738153434132227	0.0850802536492806	-2.56625394380745	0	Exon
ENSG00000105963.13	e424957	ADAP1	0.0639496461556226	2.2489134710508902	2.69369693640994	0.00738203425823293	0.0850832492531441	-3.0490659275565295	0	Exon
ENSG00000214688.4	e585819	C10orf105	0.36288253593317404	-3.8758167957576095	2.6936555062922003	0.00738293416716428	0.0850882091021536	-2.56138798322625	0	Exon
ENSG00000164099.3	e305619	PRSS12	-0.200391920359057	-3.03150930487203	-2.69365502353895	0.007382944653692091	0.0850882091021536	-2.51016096398273	0	Exon
ENSG00000177426.20	e986911	TGIF1	0.142330676681451	0.38926801725500504	2.69362284969337	0.007383643574990329	0.0850893225363497	-2.85338073240974	0	Exon
ENSG00000128989.10	e827043	ARPP19	0.0583823415654105	8.12536789305735	2.69362284017853	0.007383643781692491	0.0850893225363497	-3.34451045471004	0	Exon
ENSG00000099956.18	e1123214	SMARCB1	-0.0863322328518152	-0.6657234144855351	-2.6936174272697997	0.00738376137365658	0.0850893225363497	-2.6751114926605	0	Exon
ENSG00000102030.15	e1175498	NAA10	-0.0644383107705477	0.252609183273636	-2.6935691360525	0.00738481054397095	0.0850986465665283	-2.8266852272509198	0	Exon
ENSG00000130150.11	e1145274	MOSPD2	-0.113490268146271	-0.0346419143150884	-2.69353714801706	0.00738550558685407	0.085101954615384	-2.78155571012919	0	Exon
ENSG00000105254.11	e1044407	TBCB	-0.0602859978148788	2.98046474646302	-2.6935202600847696	0.0073858725552243595	0.085101954615384	-3.09756588664974	0	Exon
ENSG00000196872.11	e144012	KIAA1211L	0.0867915313478766	0.269317373270095	2.69351127094884	0.00738606789243905	0.085101954615384	-2.84287191376834	0	Exon
ENSG00000172296.12	e1081691	SPTLC3	0.128500171257972	-0.8038363160748531	2.6935069566967798	0.00738616164436813	0.085101954615384	-2.66205741629223	0	Exon
ENSG00000095637.21	e594092	SORBS1	0.0723143328967687	2.25871365369455	2.6935006831590997	0.007386297974953859	0.085101954615384	-3.0516971459435	0	Exon
ENSG00000102780.16	e754155	DGKH	0.0840005327699261	0.596007209484578	2.6934684041748302	0.007386999467129941	0.0851065888295196	-2.88642409711555	0	Exon
ENSG00000112530.11	e422258	PACRG	0.0968317589856304	-0.39216007568876	2.69346008065194	0.007387180365023871	0.0851065888295196	-2.7325809312071496	0	Exon
ENSG00000007255.10	e1056962	TRAPPC6A	-0.10069748272381401	-0.738218384355212	-2.6934410660973596	0.007387593629636	0.0851085839389508	-2.6672905654509704	0	Exon
ENSG00000102780.16	e754162	DGKH	0.0784081044445843	2.0841297639354397	2.6933902576318105	0.0073886980090794	0.0851162795649354	-3.03172829253919	0	Exon
ENSG00000130779.19	e742007	CLIP1	0.0556556752557756	2.1065273351716103	2.6933882408025496	0.007388741850211409	0.0851162795649354	-3.0427640715940805	0	Exon
ENSG00000167604.13	e1043951	NFKBID	-0.23216112571943698	-3.13873819122351	-2.69337270507877	0.00738907956821848	0.0851174039170678	-2.5260078523220297	0	Exon
ENSG00000187239.16	e558041	FNBP1	-0.0683519142823516	0.718762982376388	-2.69333889894215	0.007389814499371759	0.0851231036852472	-2.8955386992911203	0	Exon
ENSG00000143774.16	e102052	GUK1	0.0603013790593191	3.6317990569619196	2.6932467049425095	0.007391819092624009	0.0851434278163712	-3.13409160537581	0	Exon
ENSG00000082497.11	e96176	SERTAD4	0.0777994042660887	2.89369426125677	2.6931713639820405	0.007393457610356129	0.0851595340852317	-3.09140648870839	0	Exon
ENSG00000156500.14	e1170221	FAM122C	0.174440036743293	-1.8798936648829099	2.69314723255498	0.0073939824905984095	0.085162812593163	-2.51400804985554	0	Exon
ENSG00000070081.15	e621264	NUCB2	-0.0663694967794729	0.626636969237673	-2.69311003435107	0.007394791650723909	0.0851657162634725	-2.88273445173545	0	Exon
ENSG00000224848.1	e544253		-0.0978179422759538	-0.917798313309222	-2.6931065188294796	0.007394868126816991	0.0851657162634725	-2.6374843059579303	0	Exon
ENSG00000083799.17	e886716	CYLD	0.0436100163155683	5.2760519470960405	2.69310250940095	0.007394955348152059	0.0851657162634725	-3.21765477398625	0	Exon
ENSG00000196220.15	e201396	SRGAP3	0.0719797782634565	0.259339151054659	2.69307222704317	0.007395614142200741	0.0851705363437844	-2.8350599704467796	0	Exon
ENSG00000140521.12	e848417	POLG	0.0645183487742997	0.519991075784664	2.6929996747198905	0.007397192736260309	0.0851850674183762	-2.87522602358428	0	Exon
ENSG00000255248.7	e673389	MIR100HG	0.0714022777309694	4.29250945356059	2.69299214743945	0.007397356532264759	0.0851850674183762	-3.1687092230124905	0	Exon
ENSG00000198862.13	e1105621	LTN1	-0.0486806444793373	2.7087367428600198	-2.69295215748598	0.00739822678108003	0.0851920250739729	-3.0811012053291	0	Exon
ENSG00000115841.19	e121399	RMDN2	-0.116103745412112	-1.3117079848324398	-2.6929422969075696	0.007398441378061859	0.0851920250739729	-2.58056372045059	0	Exon
ENSG00000092621.11	e59793	PHGDH	-0.0861397331862171	1.83145805347526	-2.6929026625912797	0.007399304001117691	0.0851991905033524	-3.0180748924964798	0	Exon
ENSG00000213160.9	e165373	KLHL23	0.06778196826255901	1.7844594206425903	2.69285698758781	0.007400298209347459	0.0852078705538225	-3.0172611404709797	0	Exon
ENSG00000185728.16	e500781	YTHDF3	0.0536105111639931	1.30355099548297	2.69281250919542	0.00740126648654846	0.0852162514773331	-2.9707923881089697	0	Exon
ENSG00000070182.18	e787597	SPTB	0.0817839900437506	-0.0729178699434689	2.69273705635391	0.00740290932633406	0.0852323983417951	-2.7903655104297203	0	Exon
ENSG00000084764.10	e116152	MAPRE3	0.0669752426256728	1.01971137807443	2.69267633594006	0.007404231634449841	0.0852448538791151	-2.93986607806931	0	Exon
ENSG00000060237.16	e678814	WNK1	-0.0584512511454331	3.6828036143825496	-2.69262474032601	0.007405355399005341	0.0852523195516263	-3.13836608469266	0	Exon
ENSG00000178104.19	e63905	PDE4DIP	0.0744679795844733	1.76151042433604	2.69262447935724	0.00740536108335664	0.0852523195516263	-3.0140658430430602	0	Exon
ENSG00000123600.18	e166691	METTL8	-0.0622594369211523	0.897472048771784	-2.69260868964203	0.0074057050179824795	0.0852535103205118	-2.9196469440361397	0	Exon
ENSG00000110756.17	e622289	HPS5	-0.0896877750289152	-0.45450551070981204	-2.69258155246274	0.00740629615886931	0.0852551110658382	-2.71204654211437	0	Exon
ENSG00000167220.11	e997856	HDHD2	-0.0465715711604259	2.16791475463249	-2.6925802249384803	0.0074063250779933905	0.0852551110658382	-3.04572663063245	0	Exon
ENSG00000237161.4	e808345		0.35500082093390295	-3.83688393433778	2.6925258186954903	0.00740751036482935	0.0852659862214746	-2.59693465737121	0	Exon
ENSG00000100577.18	e795070	GSTZ1	-0.0948133422032377	0.27662681446696	-2.69246508851181	0.00740883362591752	0.0852772763124312	-2.8355281023183596	0	Exon
ENSG00000037749.11	e361637	MFAP3	0.0510059272379254	2.58740120235978	2.6924437306332702	0.00740929904723662	0.0852772763124312	-3.07708379628393	0	Exon
ENSG00000130775.15	e20279	THEMIS2	-0.26203509575327	-3.55362322958669	-2.69243915494487	0.007409398762012491	0.0852772763124312	-2.55971947097688	0	Exon
ENSG00000119487.16	e552665	MAPKAP1	0.0460979578752532	2.03587191478975	2.6924366449151598	0.00740945346184714	0.0852772763124312	-3.0355456908295797	0	Exon
ENSG00000251322.7	e1142573	SHANK3	-0.0804683742868253	1.6619592509075	-2.6924075362773503	0.00741008783854113	0.0852790399144618	-3.0025445114472995	0	Exon
ENSG00000251322.7	e1142596	SHANK3	-0.0804683742868253	1.6619592509075	-2.6924075362773503	0.00741008783854113	0.0852790399144618	-3.0025445114472995	0	Exon
ENSG00000108852.14	e949991	MPP2	-0.0981879916301861	-0.7379220238278971	-2.6923925005558402	0.0074104155374532295	0.0852800425865698	-2.6670718803905697	0	Exon
ENSG00000072210.18	e931247	ALDH3A2	0.0673297244023827	1.58444986412432	2.69233614002137	0.00741164401406386	0.085291411126004	-2.99858404301647	0	Exon
ENSG00000224870.6	e2307		-0.11375232665442402	-1.33538552887657	-2.6922843828199303	0.007412772314501491	0.0853016261615342	-2.57319358239104	0	Exon
ENSG00000066056.13	e30736	TIE1	-0.205218645983334	-3.0458274449105494	-2.6922591026577503	0.00741332347506089	0.0853051993785938	-2.51074349797299	0	Exon
ENSG00000214655.10	e587375	ZSWIM8	-0.0587312003767245	0.746970068511198	-2.6922471874102905	0.00741358326524315	0.0853054196701956	-2.90412111509924	0	Exon
ENSG00000118515.11	e413576	SGK1	-0.131492350992985	0.7642179124826829	-2.69220791713107	0.0074144395399086	0.0853101172623785	-2.90531299108382	0	Exon
ENSG00000163607.15	e240437	GTPBP8	-0.0776960394931402	-0.309005744647882	-2.69219465085378	0.00741472882655696	0.0853101172623785	-2.74077076304738	0	Exon
ENSG00000187595.15	e946589	ZNF385C	0.173899129762693	-1.91066297562222	2.69214942949083	0.0074157150074941796	0.0853101172623785	-2.51257556184665	0	Exon
ENSG00000177990.11	e717762	DPY19L2	0.17828238833520998	-2.337044155609	2.69214730282937	0.00741576138832728	0.0853101172623785	-2.4903442767159	0	Exon
ENSG00000114805.16	e257046	PLCH1	0.112055164377873	-0.509375851343662	2.6921469678414	0.00741576869417832	0.0853101172623785	-2.7136578825480497	0	Exon
ENSG00000164506.14	e417452	STXBP5	0.0748740630723986	0.366085074409791	2.6921234108800296	0.00741628247112159	0.0853101172623785	-2.8545474013289907	0	Exon
ENSG00000198838.13	e813053	RYR3	0.0838677693889955	-0.173039922399996	2.69212157020522	0.0074163226175593296	0.0853101172623785	-2.77529941484588	0	Exon
ENSG00000141012.12	e908299	GALNS	0.0753542375406692	0.321503677632844	2.69211116267099	0.007416549617026759	0.0853101172623785	-2.84834712219913	0	Exon
ENSG00000141012.12	e908311	GALNS	0.0753542375406692	0.321503677632844	2.69211116267099	0.007416549617026759	0.0853101172623785	-2.84834712219913	0	Exon
ENSG00000141012.12	e908323	GALNS	0.0753542375406692	0.321503677632844	2.69211116267099	0.007416549617026759	0.0853101172623785	-2.84834712219913	0	Exon
ENSG00000167220.11	e997836	HDHD2	-0.0465641073329973	2.16788160073273	-2.69210707531582	0.00741663876833147	0.0853101172623785	-3.04695318470163	0	Exon
ENSG00000116299.16	e54086	KIAA1324	0.0828450971578766	-0.0170027876543098	2.6920146548415103	0.00741865485417237	0.0853269525820012	-2.80738124159961	0	Exon
ENSG00000107863.17	e573008	ARHGAP21	-0.0447357452143232	5.5284590927571	-2.69200713273813	0.0074188189651368	0.0853269525820012	-3.23075616242642	0	Exon
ENSG00000167635.11	e1044649	ZNF146	-0.0904681089551589	-0.46701593213163106	-2.6919981322339304	0.00741901533491053	0.0853269525820012	-2.7158303183036603	0	Exon
ENSG00000105426.15	e1013888	PTPRS	0.054415912338601	2.27197686082479	2.69199584607392	0.0074190652142754705	0.0853269525820012	-3.0591145416898198	0	Exon
ENSG00000165699.13	e559757	TSC1	0.0409554549303707	4.551258727126441	2.691973802138	0.00741954618364865	0.0853297157613046	-3.18526581567352	0	Exon
ENSG00000183117.18	e482115	CSMD1	-0.0692169424398104	0.534990891188164	-2.69186824434004	0.00742184970362635	0.0853517674529396	-2.8776939437066797	0	Exon
ENSG00000061676.14	e173266	NCKAP1	0.0561558404875045	2.23046124689556	2.69186387051103	0.00742194516477951	0.0853517674529396	-3.05020978089231	0	Exon
ENSG00000060237.16	e678807	WNK1	-0.0705846561207691	2.14950898960027	-2.69184298123848	0.00742240109955493	0.0853519069422623	-3.04651709503097	0	Exon
ENSG00000151726.13	e317752	ACSL1	-0.0999798223460953	0.31868814002998697	-2.69184125175821	0.007422438848778141	0.0853519069422623	-2.8418222664410098	0	Exon
ENSG00000205268.10	e501051	PDE7A	0.0929504716166036	-0.461953832893057	2.6917953039920497	0.00742344181019552	0.0853606711459439	-2.72080388428569	0	Exon
ENSG00000255248.7	e673383	MIR100HG	0.0713511022259902	4.2929695573096405	2.6917551400905095	0.00742431861966972	0.0853655602649681	-3.1719594888146605	0	Exon
ENSG00000165699.13	e559737	TSC1	0.0409528406369806	4.5512691697523	2.69175376563354	0.0074243486267937	0.0853655602649681	-3.18584075092443	0	Exon
ENSG00000163607.15	e240453	GTPBP8	-0.0777110339681898	-0.30925714635471996	-2.6917321787073702	0.0074248199265704706	0.0853659877607776	-2.7419092322867	0	Exon
ENSG00000095794.19	e576308	CREM	0.0750656100415606	-0.338617203606518	2.6917300024977897	0.00742486744048492	0.0853659877607776	-2.74228388060504	0	Exon
ENSG00000126457.21	e1064584	PRMT1	-0.0525623630283032	1.6774004491257801	-2.69166616636175	0.00742626131809195	0.0853792444246044	-3.0065268657865603	0	Exon
ENSG00000182134.15	e67834	TDRKH	0.0781383611992837	-0.232862618051465	2.6916264062778597	0.00742712960831008	0.0853864577804307	-2.7638593442316	0	Exon
ENSG00000170515.13	e711767	PA2G4	-0.0489579557332695	1.5830497858664199	-2.6916054023446	0.007427588334128659	0.0853889622384822	-2.9974115227001397	0	Exon
ENSG00000102547.18	e756151	CAB39L	0.0994481770924922	0.284750599956216	2.69156455093121	0.0074284806019013295	0.0853964504528795	-2.84152437179983	0	Exon
ENSG00000112294.12	e376858	ALDH5A1	0.0531777469650885	2.72821544511182	2.6915150627985494	0.007429561640323029	0.0854061081839968	-3.08931565855367	0	Exon
ENSG00000197283.13	e387720	SYNGAP1	0.18278392701118498	-2.80156022375135	2.69149854382291	0.007429922518921191	0.0854074870004468	-2.49482823218402	0	Exon
ENSG00000140396.12	e502652	NCOA2	0.0580752688796053	1.1039018248785701	2.69143748214069	0.00743125662813865	0.0854200527197941	-2.9551856433653	0	Exon
ENSG00000026652.13	e422147	AGPAT4	-0.0743597468875084	4.15574052999313	-2.6913659882090495	0.00743281894101773	0.0854352406714226	-3.1651755848131002	0	Exon
ENSG00000112531.16	e422344	QKI	-0.0609148072668473	4.74774206640546	-2.69130501036828	0.0074341516859383295	0.0854477889948397	-3.1944319761598394	0	Exon
ENSG00000151470.12	e308206	C4orf33	-0.10933039384397698	-0.694911442654604	-2.6912713399281603	0.007434887686595641	0.0854534777765014	-2.67650332050403	0	Exon
ENSG00000196950.13	e175810	SLC39A10	0.0642863199106207	4.041759393879279	2.69119372890306	0.00743658443248542	0.0854681920460274	-3.16206660428194	0	Exon
ENSG00000143499.13	e97640	SMYD2	0.10627855833701	-0.725035598902451	2.6911907249038305	0.0074366501134538	0.0854681920460274	-2.6791460484941	0	Exon
ENSG00000128581.15	e459925	IFT22	0.0578987794805903	1.62580046790961	2.69115908751853	0.00743734188107358	0.0854733712664084	-3.0035934365302404	0	Exon
ENSG00000167723.14	e913847	TRPV3	0.15623618724626598	-1.9588973049971297	2.6911050366771203	0.00743852386444373	0.0854806879541912	-2.512162519891	0	Exon
ENSG00000096093.15	e396165	EFHC1	0.0885979770761054	0.24354018344290398	2.6910973796095097	0.0074386913228150706	0.0854806879541912	-2.83904657152148	0	Exon
ENSG00000075213.10	e450224	SEMA3A	0.132686327572413	-0.040330256909876	2.6910968935214	0.00743870195356895	0.0854806879541912	-2.80027085997033	0	Exon
ENSG00000207342.1	e797364		0.21175674589208301	-3.2858099396147997	2.6910739508229202	0.007439203726268959	0.0854809247368908	-2.52689556204838	0	Exon
ENSG00000035141.7	e132602	FAM136A	0.0754991950255639	-0.0913613742698464	2.69106371547386	0.00743942759027065	0.0854809247368908	-2.7883166517361	0	Exon
ENSG00000204427.11	e382815	ABHD16A	-0.0857962347140252	-0.51376229452402	-2.6910628745761698	0.00743944598236263	0.0854809247368908	-2.71027420156254	0	Exon
ENSG00000110400.10	e672518	NECTIN1	-0.11740160275431501	-0.46727024553001595	-2.6909739373650403	0.0074413914458739405	0.0855005071532032	-2.7162020795364796	0	Exon
ENSG00000101391.20	e1086681	CDK5RAP1	-0.068657049885572	0.314643465604231	-2.6909068229211597	0.007442859848947	0.08551460712261298	-2.8464702282815404	0	Exon
ENSG00000134243.11	e54460	SORT1	-0.0956246089493523	0.382421122827435	-2.6908644541604305	0.00744378697329099	0.0855224873671827	-2.8557789119332098	0	Exon
ENSG00000163539.16	e210754	CLASP2	-0.0490459446074858	2.7713590660814797	-2.6908226546796805	0.007444701742404509	0.0855302251549591	-3.0896053823048697	0	Exon
ENSG00000177565.16	e262039	TBL1XR1	0.0468482249991261	1.39001829898505	2.69080980440962	0.00744498298705718	0.0855306842807547	-2.9819004093157404	0	Exon
ENSG00000118160.13	e1060031	SLC8A2	0.144392847966433	-2.33996836446142	2.6907519108020197	0.007446250181609841	0.0855417969682893	-2.49455167997387	0	Exon
ENSG00000183621.15	e574852	ZNF438	0.101638820353885	-1.19614527885024	2.6907435632281502	0.0074464329121048	0.0855417969682893	-2.60049416657124	0	Exon
ENSG00000134243.11	e54446	SORT1	-0.0731656452826617	2.40756960385679	-2.69060387910706	0.00744949123185371	0.0855717685523282	-3.06702347721936	0	Exon
ENSG00000151150.21	e582216	ANK3	-0.0495488944111813	2.80409781959358	-2.69060093770447	0.00744955564467122	0.0855717685523282	-3.09434701675506	0	Exon
ENSG00000166387.11	e616681	PPFIBP2	-0.12301531898209801	-1.15103850859445	-2.69058493996262	0.00744990598279195	0.0855717685523282	-2.6025831365563796	0	Exon
ENSG00000163558.12	e260823	PRKCI	0.0761340604297847	-0.0857230211770074	2.6905803028354196	0.007450007535049309	0.0855717685523282	-2.79008641815937	0	Exon
ENSG00000079805.16	e1022554	DNM2	-0.0902160796526646	-0.205529472947141	-2.69047373042665	0.0074523417952973205	0.0855958066716123	-2.75935797729887	0	Exon
ENSG00000181409.11	e981159	AATK	-0.11719826685054902	0.80943543073515	-2.69046130672006	0.007452613955155641	0.0855961592111634	-2.9114784603398998	0	Exon
ENSG00000117676.13	e19114	RPS6KA1	-0.142134113324147	-2.02611168199425	-2.69037894860978	0.007454418358955521	0.0856130864181905	-2.5111233920053198	0	Exon
ENSG00000188580.13	e410453	NKAIN2	-0.12629048878335	-0.723022533511828	-2.69036371362215	0.007454752189103441	0.0856130864181905	-2.67478983646004	0	Exon
ENSG00000161395.13	e943335	PGAP3	-0.0970633576078635	-0.9692623529404379	-2.69035789471842	0.007454879696894191	0.0856130864181905	-2.6342139203314905	0	Exon
ENSG00000197892.12	e492013	KIF13B	-0.083383119839217	0.737661250780134	-2.6903399873933305	0.00745527210674661	0.0856130864181905	-2.90382135375365	0	Exon
ENSG00000114993.15	e135920	RTKN	-0.17470619129629902	-2.48984468247095	-2.69033892769746	0.00745529532883795	0.0856130864181905	-2.4912726340406603	0	Exon
ENSG00000196352.14	e94929	CD55	-0.15296448324494502	-0.5432023713182329	-2.6902952543220002	0.00745625244038106	0.0856213037359404	-2.70454466356413	0	Exon
ENSG00000068383.18	e607299	INPP5A	0.0809038126699683	1.32581809457936	2.6902785550956696	0.0074566184368054095	0.0856227328745737	-2.9781667777769703	0	Exon
ENSG00000161048.11	e461394	NAPEPLD	-0.120367558302228	-1.12895091000682	-2.6902471228331803	0.0074573073806043205	0.0856278701351879	-2.60677501679961	0	Exon
ENSG00000110881.11	e703608	ASIC1	-0.0714213688893531	0.8617991112373491	-2.6902280483070498	0.007457725490972059	0.085629897342896	-2.9259794729553503	0	Exon
ENSG00000108788.11	e947558	MLX	-0.0592658141817815	0.677043373685031	-2.6901186782360296	0.007460123271839741	0.0856546543375691	-2.8995122899804504	0	Exon
ENSG00000101004.14	e1084735	NINL	0.12512551064167401	-1.1476241323881298	2.69007739507906	0.007461028525882971	0.0856622735869676	-2.6099744489601697	0	Exon
ENSG00000165238.16	e542852	WNK2	-0.0925279211453584	-0.286740189512644	-2.69002478176911	0.007462182370041809	0.085672746386976	-2.74885159019889	0	Exon
ENSG00000138311.15	e582736	ZNF365	0.0559505109255915	3.26954181553618	2.689983895387	0.00746307914597449	0.0856779117455682	-3.12272951706564	0	Exon
ENSG00000138246.15	e249635	DNAJC13	0.0782121056421323	-0.62063910527027	2.68998223017689	0.00746311567169177	0.0856779117455682	-2.6987381245685	0	Exon
ENSG00000116962.14	e105005	NID1	0.151308620004219	-2.46524073303371	2.68990536899475	0.0074648017661389406	0.0856894333844185	-2.49255112336618	0	Exon
ENSG00000198513.11	e780897	ATL1	-0.051515223078859	2.59119526811367	-2.6898994262291698	0.00746493214615185	0.0856894333844185	-3.0791722671628396	0	Exon
ENSG00000135838.13	e86456	NPL	0.124404031715535	-1.0201945613498902	2.68988831377709	0.007465175950878641	0.0856894333844185	-2.63196991633293	0	Exon
ENSG00000147533.16	e495776	GOLGA7	-0.114359697399862	-1.1124223876461299	-2.68987529964293	0.00746546148720203	0.0856894333844185	-2.61703455579225	0	Exon
ENSG00000115687.13	e197659	PASK	0.11995689089200201	-0.8285828188462421	2.6898650300484706	0.0074656868139544	0.0856894333844185	-2.67204990539271	0	Exon
ENSG00000154263.17	e969923	ABCA10	-0.197601717840381	-3.04994464506735	-2.6898608759837	0.00746577796066812	0.0856894333844185	-2.51427660551994	0	Exon
ENSG00000170085.17	e366969	SIMC1	0.138372310590674	-2.29074346272375	2.68984330466248	0.00746616351417121	0.0856894333844185	-2.4984441987833597	0	Exon
ENSG00000205981.6	e263427	DNAJC19	0.0580166149340447	0.6430634138684941	2.68983919280033	0.007466253740075071	0.0856894333844185	-2.8975359808111	0	Exon
ENSG00000163607.15	e240428	GTPBP8	-0.0776240042120661	-0.308917047211935	-2.68983731943704	0.007466294847298291	0.0856894333844185	-2.74677267490125	0	Exon
ENSG00000266338.6	e60592	NBPF15	-0.22351904235870998	-3.3776212405882298	-2.68979542767039	0.007467214131841309	0.0856972093216061	-2.54733159338479	0	Exon
ENSG00000117155.16	e47274	SSX2IP	0.0613907441765638	1.62439303743405	2.6897594685818	0.00746800330933558	0.0857034916348805	-3.00348579711992	0	Exon
ENSG00000136521.12	e262768	NDUFB5	0.0512298767238197	2.0541193381323097	2.68974734848602	0.00746826932039572	0.0857037698297338	-3.0410932697371806	0	Exon
ENSG00000090565.15	e854571	RAB11FIP3	0.12300390403408801	-1.83930957291668	2.6896587756147903	0.00747021357091515	0.0857233063897529	-2.5344925259797595	0	Exon
ENSG00000100982.11	e1094342	PCIF1	-0.11111992741953	-1.5953109988228997	-2.6896303495079796	0.00747083764494277	0.0857276926896135	-2.5470666308063104	0	Exon
ENSG00000012232.8	e491694	EXTL3	0.05572573163561	1.6842404118453003	2.68959469800551	0.00747162041351335	0.0857338996628453	-3.0141001433083905	0	Exon
ENSG00000186716.19	e1122619	BCR	0.0624002101221727	2.6120202101367997	2.6895309569370096	0.0074730201039313	0.0857453557333325	-3.08432427962348	0	Exon
ENSG00000135317.12	e403195	SNX14	0.0676446982110118	-0.15101197006994801	2.68952720170685	0.00747310257241155	0.0857453557333325	-2.7761062622064103	0	Exon
ENSG00000105983.19	e480401	LMBR1	0.0461547561728191	3.8296406779021503	2.68951467852549	0.00747337759948838	0.0857457359643526	-3.1549657607542403	0	Exon
ENSG00000197879.14	e911676	MYO1C	-0.11586081226908	-1.29837949298138	-2.68937350444423	0.007476478615872759	0.0857776722835202	-2.58589668027007	0	Exon
ENSG00000137574.10	e499319	TGS1	-0.0708600262271779	-0.45155927016545294	-2.6893624364581696	0.00747672178316535	0.0857776722835202	-2.72293323843929	0	Exon
ENSG00000099204.18	e601980	ABLIM1	0.0723598571844815	0.8058245963049059	2.6893481578117	0.0074770355002414905	0.0857776722835202	-2.9234637137479402	0	Exon
ENSG00000185634.11	e824543	SHC4	-0.13474786981886	-1.25355147213111	-2.6893439023305805	0.00747712899998808	0.0857776722835202	-2.59193511138907	0	Exon
ENSG00000116266.10	e53686	STXBP3	-0.0724821692179091	0.762024377165583	-2.6892445399002898	0.0074793124512481405	0.08579993070188999	-2.9107937723399	0	Exon
ENSG00000229955.1	e1134374		0.218451141012069	-3.45494752445662	2.68923358028456	0.0074795533197449995	0.08579993070188999	-2.55769054527095	0	Exon
ENSG00000140398.13	e840794	NEIL1	-0.12741839338290303	-2.09834024606456	-2.68921359642003	0.00747999253956443	0.0858021925181211	-2.5038680220015097	0	Exon
ENSG00000197603.13	e326327	C5orf42	0.07027679068721901	-0.0849985697096724	2.6891289336694504	0.00748185357629475	0.0858207631695847	-2.78731998068687	0	Exon
ENSG00000072210.18	e931206	ALDH3A2	0.0726418086352558	0.9063030030605329	2.68908679346654	0.00748278004773765	0.0858270017561412	-2.93692436634588	0	Exon
ENSG00000105707.13	e1041183	HPN	-0.194911370883049	-2.60073554263961	-2.6890766446111	0.00748300319035318	0.0858270017561412	-2.49460466854929	0	Exon
ENSG00000151135.9	e731865	TMEM263	0.0602011812910359	1.3504763321345201	2.68907115883055	0.0074831238085590595	0.0858270017561412	-2.9851745597802	0	Exon
ENSG00000105643.9	e1034451	ARRDC2	-0.160996117399344	-0.7995305698857119	-2.6890259733322	0.007484117388052291	0.0858340065745142	-2.66825971278282	0	Exon
ENSG00000115935.17	e168262	WIPF1	-0.119184616357214	0.6306868510009561	-2.6890213606628297	0.007484218822267959	0.0858340065745142	-2.89286861574665	0	Exon
ENSG00000072134.15	e930562	EPN2	-0.0519039913436007	4.61832885320332	-2.68899716691179	0.00748475087160268	0.0858373313723738	-3.19445910635122	0	Exon
ENSG00000187240.13	e663383	DYNC2H1	0.10852035891080901	-1.2993584980263	2.68896885627963	0.007485373499283709	0.0858389368264807	-2.59241281253744	0	Exon
ENSG00000060656.19	e21393	PTPRU	0.19299258890877802	-2.78057680562436	2.68896693014467	0.00748541586191632	0.0858389368264807	-2.49771570036556	0	Exon
ENSG00000163453.11	e290191	IGFBP7	0.121287272306301	1.31260271652269	2.6889577706271703	0.007485617315590209	0.0858389368264807	-2.98502262043199	0	Exon
ENSG00000143847.15	e91856	PPFIA4	-0.112710299011389	-1.19241539951313	-2.68894165751365	0.007485971717928999	0.0858402239901035	-2.60546756450874	0	Exon
ENSG00000179104.8	e724259	TMTC2	-0.0834560393237246	0.8926871043442769	-2.68891133656874	0.00748663865754785	0.0858450947604997	-2.93007018119901	0	Exon
ENSG00000198626.15	e105669	RYR2	0.0789644673722851	1.91069989507319	2.6888809739806896	0.00748730656675629	0.0858498681538344	-3.03371416371247	0	Exon
ENSG00000198838.13	e813027	RYR3	0.0894179111718775	0.0332880054454353	2.68886972039557	0.007487554134152721	0.0858498681538344	-2.81772334184669	0	Exon
ENSG00000137076.19	e533031	TLN1	-0.0647240624150235	0.8194539713921	-2.68885938558593	0.00748778149591732	0.0858498681538344	-2.9224395474055296	0	Exon
ENSG00000123636.17	e161437	BAZ2B	0.0512842130797169	2.6906221188612793	2.68883698369178	0.0074882743501548206	0.0858524428427863	-3.0928213377034197	0	Exon
ENSG00000114473.13	e273802	IQCG	0.16685974172274898	-1.0128251247127	2.6888271622136597	0.00748849043739214	0.0858524428427863	-2.6384667860627	0	Exon
ENSG00000131069.19	e1087616	ACSS2	-0.0736580736223314	-0.23924065776759	-2.68879916990219	0.007489106340997009	0.0858567271850304	-2.7620656181566696	0	Exon
ENSG00000178802.17	e840168	MPI	-0.0624490206944723	0.815508745772063	-2.6887678714713696	0.00748979504182507	0.0858618457862156	-2.9221933638940696	0	Exon
ENSG00000125447.16	e972835	GGA3	-0.11716528547930499	-1.65763923821475	-2.68875547455913	0.007490067843269841	0.0858621964046667	-2.5440622547969	0	Exon
ENSG00000134243.11	e54400	SORT1	-0.0723782604152673	2.68733239311907	-2.68870271268625	0.007491228999801391	0.0858727303063833	-3.09069354967413	0	Exon
ENSG00000128731.15	e810635	HERC2	0.054420938664766	0.900124055613265	2.6886580965689504	0.0074922110151407	0.0858812100792935	-2.93980766672018	0	Exon
ENSG00000262246.5	e863942	CORO7	-0.107815561928783	-0.8339198557852701	-2.68862506094311	0.00749293821475188	0.0858867685137529	-2.66341817227654	0	Exon
ENSG00000198838.13	e813679	RYR3	0.0914729315326744	-0.326215554483937	2.68855892696868	0.007494394185609809	0.0859006797583307	-2.7556443022157997	0	Exon
ENSG00000237441.9	e387245	RGL2	-0.0686272509118126	0.8039882054937559	-2.6884994991324596	0.00749570273492277	0.0859114850322566	-2.9218074893884	0	Exon
ENSG00000116661.9	e9284	FBXO2	-0.0754085942970914	1.2657943946167	-2.6884941012435	0.00749582160193708	0.0859114850322566	-2.97592780868826	0	Exon
ENSG00000229931.1	e375806		0.120257862639382	-1.3547219344511598	2.6884629663738195	0.0074965072566133	0.0859165656275644	-2.58837305135467	0	Exon
ENSG00000164924.17	e510106	YWHAZ	0.0498929037716173	7.10470946558644	2.6883927054089702	0.0074980547568878906	0.08592965335457299	-3.3148046782665803	0	Exon
ENSG00000164924.17	e510100	YWHAZ	0.0498920530834735	7.10474464040022	2.68838815952749	0.00749815488999598	0.08592965335457299	-3.31481812237294	0	Exon
ENSG00000100433.15	e796534	KCNK10	-0.21267412737608998	-2.2546315712969	-2.68837810236438	0.007498376425566691	0.08592965335457299	-2.50036270075812	0	Exon
ENSG00000151240.16	e566467	DIP2C	-0.0582987880924654	0.7399920256509129	-2.6883625857031603	0.00749871823255712	0.0859307924183103	-2.9126720816675	0	Exon
ENSG00000119698.11	e800524	PPP4R4	0.0994506832215056	0.456286432110505	2.6883416845595	0.007499178673174771	0.0859310443974816	-2.8788716612016403	0	Exon
ENSG00000142920.16	e24379	AZIN2	-0.0785890778754536	0.210040115354595	-2.68833957970711	0.007499225043317741	0.0859310443974816	-2.83423152721376	0	Exon
ENSG00000100104.13	e1125444	SRRD	0.0569362157399212	0.8413264576616859	2.68823024669585	0.00750163401724707	0.0859558694961964	-2.9292955342594302	0	Exon
ENSG00000173175.14	e244256	ADCY5	0.0654151789162846	3.4262380304953397	2.68820340229461	0.007502225596201929	0.085959869431432	-3.1375115389521198	0	Exon
ENSG00000116044.15	e169114	NFE2L2	-0.0734456409655884	0.8917591684217491	-2.6880969152744103	0.007504572699690459	0.0859823989150032	-2.93173762520588	0	Exon
ENSG00000105290.11	e1043812	APLP1	-0.0646191869908691	4.275108949347779	-2.68809218441351	0.00750467698895637	0.0859823989150032	-3.18026752579686	0	Exon
ENSG00000119661.14	e792001	DNAL1	0.0750930964190173	0.571454804588742	2.68806870334757	0.007505194635645579	0.0859844548130949	-2.89196717204048	0	Exon
ENSG00000065361.14	e711574	ERBB3	-0.113969110269144	-0.30635977582931395	-2.68806203921561	0.0075053415541610595	0.0859844548130949	-2.7526670342449804	0	Exon
ENSG00000196338.12	e1159107	NLGN3	-0.0732438583863418	0.129037101564099	-2.6879709072638898	0.007507350923517209	0.086004695476295	-2.8240375408367098	0	Exon
ENSG00000227500.9	e1009670	SCAMP4	-0.10703165998465301	-1.28802085384329	-2.6879087756694195	0.0075087211413360794	0.086017500619654	-2.58961828156623	0	Exon
ENSG00000125505.16	e1071188	MBOAT7	-0.10654630114819501	-1.1976463632043302	-2.6878982181242206	0.00750895399431625	0.086017500619654	-2.6066751100789	0	Exon
ENSG00000118777.10	e298387	ABCG2	-0.145978581079857	0.344566953320465	-2.68781974726394	0.00751068491986017	0.0860327812649541	-2.8568596999082	0	Exon
ENSG00000133884.9	e643834	DPF2	-0.10649752772738601	-1.37188023927842	-2.6878157399262403	0.007510773324136521	0.0860327812649541	-2.58677516662777	0	Exon
ENSG00000049130.13	e724958	KITLG	0.138966327975072	-1.8947736021095902	2.68779597794129	0.00751120929909468	0.0860329476953919	-2.53205583072162	0	Exon
ENSG00000127990.15	e453799	SGCE	-0.0646423292123103	0.594506813468719	-2.6877841309612998	0.00751147066972465	0.0860329476953919	-2.8943464661094804	0	Exon
ENSG00000185896.10	e765389	LAMP1	-0.0645142312486533	3.8434602161891203	-2.6877820786552995	0.00751151594897493	0.0860329476953919	-3.15987873004869	0	Exon
ENSG00000124356.15	e134813	STAMBP	-0.0602204513462202	2.55883811551456	-2.68775982084499	0.007512007030398709	0.0860357924516457	-3.08491302968803	0	Exon
ENSG00000180817.11	e585160	PPA1	-0.0584844948060298	2.88337951281007	-2.6877447186443697	0.00751234025170035	0.0860367150821882	-3.10426575042237	0	Exon
ENSG00000172732.11	e645253	MUS81	-0.0961378390627142	-0.8604455045486641	-2.68770898004942	0.0075131288560856095	0.0860367150821882	-2.65378781878302	0	Exon
ENSG00000227345.8	e580097	PARG	0.0921891781111198	-1.0417955473316998	2.6877051351372003	0.007513213701987509	0.0860367150821882	-2.63930314600006	0	Exon
ENSG00000130363.11	e421099	RSPH3	0.0976117418679769	-0.6503848083244731	2.6876873731429907	0.0075136056681453	0.0860367150821882	-2.70061588144496	0	Exon
ENSG00000169710.8	e983803	FASN	-0.076653853203317	0.7714432773783859	-2.68768478311698	0.00751366282557073	0.0860367150821882	-2.91976529117129	0	Exon
ENSG00000174996.11	e646069	KLC2	0.0587581328387996	1.5390522761133603	2.6876803806398906	0.007513759981576541	0.0860367150821882	-3.01003561997281	0	Exon
ENSG00000092964.17	e490469	DPYSL2	-0.0567946250290431	4.66998567805838	-2.68767917669783	0.00751378655095246	0.0860367150821882	-3.20087047415296	0	Exon
ENSG00000138641.15	e298655	HERC3	0.0642818273926558	1.4114270679723702	2.6876527184285	0.0075143704705927	0.0860378429654842	-2.99164765458652	0	Exon
ENSG00000173482.16	e988030	PTPRM	0.0552962389346645	2.18123009824775	2.6876527181801	0.00751437047607485	0.0860378429654842	-3.06150928822682	0	Exon
ENSG00000164172.18	e329367	MOCS2	0.0763830370872665	0.0707848537087387	2.6875558404135496	0.00751650886444639	0.0860484303185299	-2.8217802095141695	0	Exon
ENSG00000164172.18	e329384	MOCS2	0.0763830370872665	0.0707848537087387	2.6875558404135496	0.00751650886444639	0.0860484303185299	-2.8217802095141695	0	Exon
ENSG00000164172.18	e329391	MOCS2	0.0763830370872665	0.0707848537087387	2.6875558404135496	0.00751650886444639	0.0860484303185299	-2.8217802095141695	0	Exon
ENSG00000164172.18	e329398	MOCS2	0.0763830370872665	0.0707848537087387	2.6875558404135496	0.00751650886444639	0.0860484303185299	-2.8217802095141695	0	Exon
ENSG00000164172.18	e329404	MOCS2	0.0763830370872665	0.0707848537087387	2.6875558404135496	0.00751650886444639	0.0860484303185299	-2.8217802095141695	0	Exon
ENSG00000138750.14	e294206	NUP54	-0.0698187278965994	0.40116853183957396	-2.68750022814596	0.007517736644634541	0.0860597065966956	-2.8655130391397297	0	Exon
ENSG00000150760.12	e606442	DOCK1	-0.0676309092159896	1.1354250645152901	-2.68746805495563	0.00751844703088371	0.0860624609284203	-2.96185160124337	0	Exon
ENSG00000168314.17	e213875	MOBP	-0.150520019535379	2.53313153793677	-2.68746734024918	0.0075184628123371	0.0860624609284203	-3.0807022280132204	0	Exon
ENSG00000205663.5	e1143771		0.6806070685897281	-4.5684264334059295	2.6874050753511503	0.007519837799804491	0.0860754206614258	-2.74535079558941	0	Exon
ENSG00000088367.21	e1089793	EPB41L1	0.129820407914842	-1.46347373332922	2.6873761399173395	0.00752047685418428	0.0860774788607241	-2.57158246647318	0	Exon
ENSG00000168214.20	e283667	RBPJ	-0.0900748132236696	-0.742837294945172	-2.68737494439041	0.007520503259081441	0.0860774788607241	-2.6781404754881	0	Exon
ENSG00000236279.6	e473155	CLEC2L	0.149689616171295	-1.23690689774577	2.6873318618178796	0.0075214548541104095	0.086085590984093	-2.62335131378989	0	Exon
ENSG00000112763.15	e378121	BTN2A1	-0.18994666015895803	-3.24605493616578	-2.68730291723031	0.0075220942344138	0.0860884379928992	-2.54795908874987	0	Exon
ENSG00000183077.15	e978237	AFMID	-0.217440884227245	-3.0349870547889797	-2.68729861326444	0.00752218931236035	0.0860884379928992	-2.5189044999182	0	Exon
ENSG00000054983.16	e796409	GALC	-0.0763494521266501	0.581035795818011	-2.68724496848692	0.0075233744579154905	0.0860992217825398	-2.89436420565278	0	Exon
ENSG00000083067.22	e537515	TRPM3	0.16271836389873498	-1.28129372824271	2.68719037968736	0.007524580631804341	0.0861088599372253	-2.60163930485069	0	Exon
ENSG00000123643.12	e361075	SLC36A1	0.129644803515238	-1.91184206252707	2.6871848660968594	0.007524702467736091	0.0861088599372253	-2.52541804211911	0	Exon
ENSG00000092758.15	e1100466	COL9A3	-0.14825504935762301	-0.9270868148808751	-2.68716883650096	0.00752505668997426	0.08611013366729699	-2.64337337535154	0	Exon
ENSG00000198838.13	e813005	RYR3	0.080430773294119	0.435358236737464	2.6871525560680003	0.007525416470578829	0.086111333551296	-2.8788977683608596	0	Exon
ENSG00000173327.7	e644633	MAP3K11	-0.12634785157102402	-1.8583476530179097	-2.6871421073093598	0.00752564738541588	0.086111333551296	-2.52430217917536	0	Exon
ENSG00000280987.3	e353704		-0.11381106835513399	-1.42040905507874	-2.68707144712321	0.0075272091245041205	0.0861264235014958	-2.58707255964973	0	Exon
ENSG00000010319.6	e227270	SEMA3G	-0.164504482889355	-1.947516188048	-2.68698890068825	0.0075290339442533	0.0861445225527284	-2.5218454949997797	0	Exon
ENSG00000197043.13	e360742	ANXA6	0.0569364915306216	2.5940983666969104	2.6868984517476804	0.00753103391866813	0.0861646244282049	-3.08823153969884	0	Exon
ENSG00000103316.10	e873588	CRYM	0.17522284783648004	2.4010704748556497	2.68686868234581	0.00753169227356568	0.0861668806585437	-3.0739875291967005	0	Exon
ENSG00000102445.18	e755422	KIAA0226L	0.114023627210218	-0.786708686846906	2.6868642099014597	0.007531791186836209	0.0861668806585437	-2.67576966351713	0	Exon
ENSG00000136560.13	e162048	TANK	0.13142246467239801	-1.86688380974045	2.6868565612478297	0.00753196034835222	0.0861668806585437	-2.5311966610748198	0	Exon
ENSG00000167123.18	e555752	CERCAM	-0.141363658502413	2.3595948667360203	-2.6868417438858394	0.007532288066401271	0.0861678489436943	-3.0681484179216003	0	Exon
ENSG00000132591.11	e934665	ERAL1	-0.0672657533627079	0.127574867731343	-2.68682111512192	0.007532744337564529	0.08617028774046599	-2.8264163302299203	0	Exon
ENSG00000135824.12	e86403	RGS8	0.0804036318688387	1.80902576041877	2.6868018221870202	0.00753317108510789	0.0861723886574098	-3.0269537741907597	0	Exon
ENSG00000186472.19	e450137	PCLO	0.11031752178777698	-1.18581889704029	2.68675762484485	0.00753414878446015	0.0861784251519063	-2.6430787262583397	0	Exon
ENSG00000128512.19	e464542	DOCK4	-0.11277735121311201	-0.199958086335593	-2.68675598727396	0.0075341850117289205	0.0861784251519063	-2.79173665626787	0	Exon
ENSG00000107829.13	e597782	FBXW4	-0.0606129022360661	1.3028758982275401	-2.68671727112374	0.0075350415579646295	0.0861854416196145	-2.98458551666889	0	Exon
ENSG00000187164.18	e602716	SHTN1	-0.0829760419980053	2.5777014948266803	-2.6866618173346204	0.00753626855615525	0.0861966947094084	-3.08832214566198	0	Exon
ENSG00000232956.8	e439687	SNHG15	0.12160311466408599	-1.1604175883373702	2.68658448623061	0.0075379799230239795	0.0862134869011149	-2.62143857297372	0	Exon
ENSG00000137574.10	e499332	TGS1	-0.15387298529682503	-2.66818414480833	-2.6865588726088796	0.007538546839378091	0.0862147054905524	-2.5021716770524702	0	Exon
ENSG00000152894.14	e411280	PTPRK	-0.0775930247276933	1.91402412596196	-2.6865576956074397	0.00753857289133577	0.0862147054905524	-3.04038987872055	0	Exon
ENSG00000197043.13	e360733	ANXA6	0.0554823903121933	2.7655922467690597	2.6865322126701003	0.007539136955043641	0.0862183747946138	-3.1024811431558996	0	Exon
ENSG00000051825.14	e743340	MPHOSPH9	0.0827849760660433	-0.675604182143394	2.6865041137027	0.007539758968506341	0.0862203638136709	-2.6934416694028505	0	Exon
ENSG00000085224.21	e1160910	ATRX	0.04011117760669	4.21747612350452	2.6865023806507002	0.0075397973337658405	0.0862203638136709	-3.18267721603391	0	Exon
ENSG00000072518.20	e640141	MARK2	-0.0549022101168297	1.40022085598234	-2.68648742061629	0.007540128517286479	0.08622136959517099	-2.99782511015081	0	Exon
ENSG00000163607.15	e240433	GTPBP8	-0.07752480172983901	-0.308958189920517	-2.68645590727501	0.007540826198857491	0.086224411499749	-2.75533441462721	0	Exon
ENSG00000138002.14	e117618	IFT172	0.0865875949922973	-0.8488140642659939	2.68645343157854	0.00754088101136922	0.086224411499749	-2.66659243951399	0	Exon
ENSG00000140319.10	e815652	SRP14	0.0486198217172042	4.68131429700378	2.6863791738909306	0.00754252526104875	0.0862404305119785	-3.2057447136454904	0	Exon
ENSG00000204463.12	e382312	BAG6	-0.0580963375273717	1.03939527222542	-2.6863451594201	0.00754327853370244	0.0862462614830186	-2.9569522974491202	0	Exon
ENSG00000165164.13	e1149067	CFAP47	0.284182707100323	-2.9029718760728596	2.68629948919016	0.007544290037252709	0.0862550444720377	-2.50570745498909	0	Exon
ENSG00000119661.14	e791959	DNAL1	0.0750485843259775	0.571426197704643	2.6862777960034903	0.00754477054038785	0.0862577560797713	-2.89656054653903	0	Exon
ENSG00000162849.15	e107380	KIF26B	-0.128607349298655	-0.995435155663989	-2.68623905493378	0.0075456287219169	0.08626269158248401	-2.63415553604752	0	Exon
ENSG00000004975.11	e919044	DVL2	-0.103468122154401	-1.3738480157626798	-2.68623595873045	0.007545697311954	0.08626269158248401	-2.57996294364224	0	Exon
ENSG00000012048.20	e949024	BRCA1	-0.19144001518266604	-3.05147272996336	-2.6862253524234903	0.007545932277194379	0.08626269158248401	-2.5276421311779	0	Exon
ENSG00000072134.15	e930660	EPN2	-0.058297073786217	3.46454428931601	-2.68619624689368	0.0075465770960465904	0.0862647003938005	-3.14349005009345	0	Exon
ENSG00000144746.6	e234134	ARL6IP5	-0.0790019170590267	0.145245466483394	-2.68618099470531	0.007546915020665609	0.0862647003938005	-2.83508950466746	0	Exon
ENSG00000213445.9	e644732	SIPA1	-0.11936540029757099	-1.6197951550443	-2.68617897000901	0.007546959880480379	0.0862647003938005	-2.55141666376213	0	Exon
ENSG00000269997.1	e744333		0.0859438810911352	-0.139904163638537	2.6861734850075094	0.00754708140912291	0.0862647003938005	-2.79026838384382	0	Exon
ENSG00000196090.12	e1092083	PTPRT	0.204306891731397	-3.25422748230339	2.6861000612495602	0.00754870839501959	0.0862805151031315	-2.5279472481222003	0	Exon
ENSG00000139629.15	e705229	GALNT6	-0.20581544753870898	-1.92490972070005	-2.68607779927253	0.0075492017571590206	0.0862833720743677	-2.53390989688888	0	Exon
ENSG00000151150.21	e582213	ANK3	-0.0485820374111268	2.4393519695915296	-2.6860662388838796	0.00754945796589377	0.0862835184111378	-3.0807740528563397	0	Exon
ENSG00000196305.17	e542197	IARS	0.0633288630443541	0.97373256527819	2.68599325110038	0.00755107574860408	0.0862969896289877	-2.9495665116909398	0	Exon
ENSG00000048052.21	e430543	HDAC9	-0.121732483825018	-1.09406118094417	-2.68599109563994	0.00755112352937907	0.0862969896289877	-2.6254193042045597	0	Exon
ENSG00000111879.18	e409884	FAM184A	0.0944964419311081	-0.26127741021967704	2.68597286511427	0.007551527662107421	0.0862988259873674	-2.76639637609844	0	Exon
ENSG00000100106.19	e1133368	TRIOBP	-0.11023335799191801	-1.1843324429105402	-2.6859292395044396	0.00755249482992437	0.08630709638251899	-2.61189279355083	0	Exon
ENSG00000177994.15	e126575	C2orf73	0.235966246949242	-3.65595202617168	2.68589227748253	0.00755331435507834	0.0863088226935693	-2.58716207816101	0	Exon
ENSG00000101695.8	e994087	RNF125	-0.121105715511257	1.48660968666855	-2.6858882805478	0.0075534029802576	0.0863088226935693	-2.99915237826062	0	Exon
ENSG00000153406.13	e864236	NMRAL1	-0.145907449358477	-1.8992807314985098	-2.68588442309049	0.00755348851365162	0.0863088226935693	-2.52359677253229	0	Exon
ENSG00000100324.13	e1135286	TAB1	-0.0779621000378968	-0.160373714828219	-2.6858678496144504	0.00755385601581939	0.0863088226935693	-2.780025514829	0	Exon
ENSG00000137821.11	e836244	LRRC49	0.0760372646075214	0.140831084225154	2.68586261936853	0.007553971995236191	0.0863088226935693	-2.8372233363087798	0	Exon
ENSG00000185122.10	e522629	HSF1	-0.0731218703907127	0.444709912529805	-2.68585654230848	0.00755410675456135	0.0863088226935693	-2.87677193768197	0	Exon
ENSG00000131389.16	e205446	SLC6A6	-0.126540079144416	-1.21850646233484	-2.68583952949845	0.0075544840265847	0.08631035131220799	-2.60801096886795	0	Exon
ENSG00000105325.13	e1011506	FZR1	-0.0838420402733348	-0.645601522698386	-2.6858246177569502	0.0075548147197604405	0.086311347683843	-2.69720884721403	0	Exon
ENSG00000173064.11	e736132	HECTD4	0.0587042286283604	1.25369104085623	2.6857578763267305	0.00755629498393239	0.0863214913140997	-2.98381016154955	0	Exon
ENSG00000148180.18	e550596	GSN	-0.0924987985115744	2.75525568636806	-2.6857482824642998	0.00755650778852913	0.0863214913140997	-3.10342081152392	0	Exon
ENSG00000187815.9	e29145	ZFP69	0.15587177036008099	-2.26878377143664	2.6857454978726	0.00755656955547728	0.0863214913140997	-2.50701699728126	0	Exon
ENSG00000174231.16	e912309	PRPF8	-0.0456688174532768	2.0744910448896996	-2.6857406703466804	0.00755667663923478	0.0863214913140997	-3.0583810982557704	0	Exon
ENSG00000103168.16	e905705	TAF1C	-0.11065697946819301	-1.2881798852325	-2.68569647924706	0.00755765694582453	0.0863274104569998	-2.5919405262968396	0	Exon
ENSG00000100154.14	e1126029	TTC28	0.0796597129610974	0.291780822895443	2.6856858983497203	0.007557891682549259	0.0863274104569998	-2.85685678112813	0	Exon
ENSG00000173482.16	e988209	PTPRM	0.0626740313107608	2.25093914920707	2.68568340504064	0.0075579469974528	0.0863274104569998	-3.07113832217337	0	Exon
ENSG00000114062.18	e810028	UBE3A	0.0471127478115936	1.75669985860445	2.6856734019178505	0.0075581689237723595	0.0863274104569998	-3.0332803600326903	0	Exon
ENSG00000149262.16	e657500	INTS4	-0.11241396175996801	-1.6408484798024199	-2.68561023312868	0.007559570503305	0.0863383750720625	-2.55207103785254	0	Exon
ENSG00000122218.14	e77248	COPA	-0.0450720592516778	2.0671105883281	-2.6856081818000095	0.00755961602179691	0.0863383750720625	-3.05676137895904	0	Exon
ENSG00000135414.9	e710470	GDF11	-0.0594227746060211	4.49956791235656	-2.6855431590966403	0.007561058987867729	0.086349321021276	-3.19787894785504	0	Exon
ENSG00000105223.19	e1050510	PLD3	0.0678213387973372	1.5745663865672601	2.6855430409894403	0.00756106160909603	0.086349321021276	-3.01673035010091	0	Exon
ENSG00000180104.15	e319957	EXOC3	0.0593071221935382	0.231822411239314	2.68549907096205	0.00756203752074525	0.0863550763361752	-2.84888710023498	0	Exon
ENSG00000123124.13	e505485	WWP1	0.0542979290167489	3.16501789952592	2.6854826726615397	0.0075624015088922	0.0863550763361752	-3.12888241426321	0	Exon
ENSG00000214331.8	e902524		-0.13812144288219103	-1.1881817126124499	-2.6854775681624705	0.00756251481514217	0.0863550763361752	-2.6123391462687997	0	Exon
ENSG00000066933.15	e836853	MYO9A	0.0621613331858155	0.7953663309696931	2.6854764338517003	0.007562539994020121	0.0863550763361752	-2.93162597480088	0	Exon
ENSG00000104859.14	e1056679	CLASRP	-0.10239202809827301	-1.15868277825729	-2.68545862672185	0.0075629352779048205	0.0863566421404511	-2.61388984182936	0	Exon
ENSG00000134825.14	e637154	TMEM258	-0.0736078902479846	0.9743805280013509	-2.6854483079898	0.0075631643423345	0.0863566421404511	-2.94481385748106	0	Exon
ENSG00000184343.10	e1174662	SRPK3	-0.0730207142828569	1.2041038401195001	-2.68540577424455	0.00756410861032459	0.0863646420179378	-2.9745605105200297	0	Exon
ENSG00000197070.13	e565449	ARRDC1	-0.105291937301619	-1.4701571785298797	-2.68537711088323	0.00756474500949713	0.0863682534038805	-2.56979239529438	0	Exon
ENSG00000125652.7	e1015484	ALKBH7	-0.072166017561606	0.21745453796086497	-2.6853695811607	0.00756491219638937	0.0863682534038805	-2.8443435291180403	0	Exon
ENSG00000197324.8	e769920	LRP10	0.0506234941750447	3.2421595118235897	2.68530370036333	0.007566375128641091	0.0863818888793646	-3.1355773881111095	0	Exon
ENSG00000164070.11	e307527	HSPA4L	0.104131919882966	-0.29666773513456896	2.6852938502284402	0.00756659388011665	0.0863818888793646	-2.76286542423957	0	Exon
ENSG00000144827.8	e239875	ABHD10	0.0471114199026312	3.7061854393699103	2.6852782387034906	0.00756694059201597	0.0863830650444667	-3.1594881957400602	0	Exon
ENSG00000100395.14	e1136456	L3MBTL2	-0.0661142771738049	0.5543136390747929	-2.68524861700706	0.007567598491121859	0.0863877934861473	-2.8958339474086703	0	Exon
ENSG00000167524.14	e933835		-0.165671132940087	-2.73562042452805	-2.6852130021271496	0.00756838956724748	0.0863889274495954	-2.50815350645459	0	Exon
ENSG00000026652.13	e422138	AGPAT4	-0.0741849551637528	4.15629152340898	-2.68521232922288	0.00756840451448357	0.0863889274495954	-3.18123784832314	0	Exon
ENSG00000204356.12	e384269	NELFE	-0.0915784560600526	-0.566503362878404	-2.6852027450306704	0.00756861741122282	0.0863889274495954	-2.7143731150645602	0	Exon
ENSG00000160408.14	e554512	ST6GALNAC6	0.0770497726489884	1.79977240474837	2.68520025890496	0.00756867263721197	0.0863889274495954	-3.0372112617450897	0	Exon
ENSG00000140527.14	e848888	WDR93	0.269396047596794	-2.87244997478915	2.68518053564803	0.0075691107760902	0.0863911466759719	-2.51027182674205	0	Exon
ENSG00000167123.18	e555769	CERCAM	-0.141254591014047	2.35992416537479	-2.68500295173594	0.007573056711458	0.0864334012157889	-3.0729431149219706	0	Exon
ENSG00000159708.17	e895496	LRRC36	0.18119464936781	-3.01762974468333	2.68490291429531	0.00757528037035751	0.0864536740024619	-2.5142219116852997	0	Exon
ENSG00000072310.16	e927997	SREBF1	-0.09562447126901599	1.35952920748591	-2.6848989675121597	0.00757536811255497	0.0864536740024619	-2.99527708704687	0	Exon
ENSG00000137996.12	e51934	RTCA	0.0607521011219462	0.8443956394351341	2.6848875470036604	0.007575622010682359	0.0864536740024619	-2.93532190019624	0	Exon
ENSG00000136153.19	e759298	LMO7	0.0870031392529053	2.12307116079793	2.6848791588823198	0.00757580849835247	0.0864536740024619	-3.06367660958437	0	Exon
ENSG00000113387.11	e324417	SUB1	0.0468391561204395	5.583647508726781	2.6848625332665	0.007576178137114441	0.0864551090308721	-3.2536071109189804	0	Exon
ENSG00000244187.7	e563109	TMEM141	-0.0637299170651674	0.936911852457828	-2.68483684217936	0.00757674936121319	0.0864588442719993	-2.9448737052765	0	Exon
ENSG00000141127.14	e930243	PRPSAP2	-0.0635907714527883	1.4214150655094901	-2.68477018022647	0.007578231725843659	0.0864729760296044	-2.9982084902137296	0	Exon
ENSG00000115685.14	e197795	PPP1R7	0.19040494974976999	-2.90489288806423	2.68474387571243	0.00757881673224409	0.0864768677158898	-2.50664349184345	0	Exon
ENSG00000165533.18	e797178	TTC8	0.0947399127866882	-0.8837237241429392	2.684731661713	0.00757908838262782	0.0864771837683733	-2.68125460056061	0	Exon
ENSG00000160963.13	e459955	COL26A1	-0.172376073306841	-2.19560200625675	-2.68471702425434	0.0075794139444799	0.0864781149090398	-2.5134949626311602	0	Exon
ENSG00000167703.14	e912115	SLC43A2	0.127604846962253	-1.13285947184157	2.6846903486386697	0.007580007287688859	0.0864800351076686	-2.6286672525730204	0	Exon
ENSG00000077327.15	e572544	SPAG6	0.505717759246648	-1.3887884421261298	2.6846875221050697	0.007580070160459171	0.0864800351076686	-2.62392505013112	0	Exon
ENSG00000162643.12	e47430	WDR63	0.46413551414774895	-3.91289362474982	2.6846702203935804	0.007580455026025009	0.0864816426332542	-2.6096508902499704	0	Exon
ENSG00000169918.9	e812218	OTUD7A	-0.08167986180454	-0.134499089032005	-2.6846341071536406	0.007581258398744271	0.0864880244417618	-2.7870473263008497	0	Exon
ENSG00000103319.11	e874441	EEF2K	-0.107302637835862	-0.9715156281718671	-2.68461291961526	0.0075817297709743405	0.0864906184547801	-2.64611920102443	0	Exon
ENSG00000104960.15	e1065379	PTOV1	-0.0548198481119399	1.6113338448324201	-2.68458765349466	0.00758229191642351	0.0864914256147354	-3.02241049841385	0	Exon
ENSG00000150938.9	e120632	CRIM1	0.0662610212669732	1.51746570675333	2.6845781684655203	0.00758250295834615	0.0864914256147354	-3.0152464502510696	0	Exon
ENSG00000100359.20	e1135917	SGSM3	-0.0767439196438419	0.10331065199845599	-2.6845685848377205	0.00758271619945897	0.0864914256147354	-2.82732440148668	0	Exon
ENSG00000196730.12	e540929	DAPK1	0.0698311889918025	1.4266737491616899	2.68456374931315	0.007582823794651371	0.0864914256147354	-3.00635920123275	0	Exon
ENSG00000074696.12	e833159	HACD3	0.0594546260619257	1.7517048980941299	2.68455490984208	0.007583020485155541	0.0864914256147354	-3.0339939609866	0	Exon
ENSG00000124155.16	e1093676	PIGT	-0.0780881079300833	0.5324592566624601	-2.6844299836314396	0.0075858007578922595	0.0865159870725355	-2.8947169395102597	0	Exon
ENSG00000078246.16	e681273	TULP3	-0.0940581320735808	-0.35071413716366306	-2.68442748575607	0.0075858563582617	0.0865159870725355	-2.75196124672566	0	Exon
ENSG00000130702.14	e1100098	LAMA5	-0.18827848193364702	-2.79355506300278	-2.6844196297898297	0.00758603122711326	0.0865159870725355	-2.51090158895425	0	Exon
ENSG00000145555.14	e323109	MYO10	-0.0848192112265519	1.16991011330085	-2.68441428851901	0.007586150122503409	0.0865159870725355	-2.97616977064029	0	Exon
ENSG00000267665.1	e977721		-0.20582179083584196	-2.66622136044521	-2.68438755634738	0.0075867451993502704	0.0865199581222533	-2.5065511873645097	0	Exon
ENSG00000063244.12	e1074423	U2AF2	-0.04583553241958401	1.55615447717865	-2.6843767185469196	0.00758698646834208	0.0865199581222533	-3.0145520168873197	0	Exon
ENSG00000077327.15	e572559	SPAG6	0.505656408586772	-1.38883009415699	2.68434809863217	0.00758762363247851	0.0865244406922455	-2.6247576509255697	0	Exon
ENSG00000116584.17	e73305	ARHGEF2	-0.0556851069373753	2.3691920103466497	-2.68431723558036	0.007588310789467309	0.08652886850039798	-3.08158686746726	0	Exon
ENSG00000077327.15	e572525	SPAG6	0.505358482397314	-1.3866263488429298	2.68430471641134	0.00758858954113965	0.08652886850039798	-2.62517210720347	0	Exon
ENSG00000061938.16	e272068	TNK2	-0.072688893931826	1.18227801588233	-2.6842977699785298	0.00758874421430773	0.08652886850039798	-2.9787899771796695	0	Exon
ENSG00000170759.10	e575279	KIF5B	-0.0631328635396714	3.1699067420023	-2.68420395172459	0.00759083350213802	0.0865499071728979	-3.1314271172003596	0	Exon
ENSG00000163702.18	e202870	IL17RC	-0.204011572014225	-3.3954173381878596	-2.6841693119356402	0.0075916050445968	0.086555920177347	-2.57278338271019	0	Exon
ENSG00000102547.18	e756223	CAB39L	0.100503213980268	0.23497068808898003	2.6841499823722796	0.00759203560846863	0.0865580452421202	-2.85315917041558	0	Exon
ENSG00000153406.13	e864241	NMRAL1	-0.143238028592682	-1.7794527804499098	-2.6841105262775202	0.00759291455680908	0.0865652821107795	-2.54895602822013	0	Exon
ENSG00000164172.18	e329421	MOCS2	0.0762834697593641	0.0707082529288621	2.68407897310116	0.0075936175207641	0.0865693742886986	-2.8306370464643504	0	Exon
ENSG00000204406.12	e157275	MBD5	0.0729971667126145	0.00723597411870391	2.68407249202478	0.00759376191801369	0.0865693742886986	-2.8211452672187503	0	Exon
ENSG00000174939.10	e880277	ASPHD1	-0.0605632900087089	3.03591222161502	-2.68405577314416	0.00759413442316464	0.0865708367955852	-3.1239745111650596	0	Exon
ENSG00000103024.7	e858244	NME3	-0.0890428708208386	-0.0810903989416249	-2.68402220328489	0.0075948824263426	0.0865765796347576	-2.80058198659799	0	Exon
ENSG00000066933.15	e836784	MYO9A	0.0670869828949703	0.517280178402678	2.68400103521379	0.007595354127124209	0.0865791725433669	-2.8981633940380496	0	Exon
ENSG00000100393.11	e1136439	EP300	-0.093354608265593	-1.18614973277706	-2.68397824752475	0.00759586194829178	0.0865821770069845	-2.61661135268771	0	Exon
ENSG00000141127.14	e930197	PRPSAP2	-0.07442231590460101	-0.0476665567630649	-2.6839501831678	0.00759648740142125	0.0865856450329124	-2.8036193314734703	0	Exon
ENSG00000042286.14	e585070	AIFM2	-0.10877164582109	-1.0216433017648199	-2.6839426761470495	0.0075966547136511	0.0865856450329124	-2.64103395044042	0	Exon
ENSG00000178234.12	e479276	GALNT11	0.0768040539468445	0.00410307451043679	2.68390859706466	0.0075974142906572294	0.0865915183854295	-2.82356683302457	0	Exon
ENSG00000003756.16	e223787	RBM5	-0.0645928777511631	0.749163417767598	-2.6838928044793398	0.0075977663093654	0.0865927463645113	-2.92738888019441	0	Exon
ENSG00000108231.12	e593063	LGI1	0.0682032077724559	1.6043732504216102	2.6838427092615	0.007598883035197159	0.0866026894525419	-3.0219882328344703	0	Exon
ENSG00000177663.13	e1117103	IL17RA	0.0913548820935701	0.619268949737126	2.68382752297131	0.00759922159813798	0.0866037636462286	-2.91468302971057	0	Exon
ENSG00000134287.9	e701640	ARF3	0.0715495271719218	1.4853888430270001	2.6838030329571096	0.00759976760677248	0.086606213630387	-3.01262306699611	0	Exon
ENSG00000178802.17	e840265	MPI	-0.0671970851188709	0.52074849972102	-2.68379596439044	0.007599925208120091	0.086606213630387	-2.89675000801647	0	Exon
ENSG00000110066.14	e649807	KMT5B	-0.0775412372169413	-0.24535113975427697	-2.68378335898655	0.00760020626654908	0.0866066323260143	-2.7707674928043597	0	Exon
ENSG00000071205.11	e310776	ARHGAP10	-0.10762539486902499	0.00331168122528857	-2.68376318211854	0.007600656162825209	0.0866089748908385	-2.80928535808273	0	Exon
ENSG00000164924.17	e510118	YWHAZ	0.0499081547350299	7.0751915260652805	2.68357228097778	0.0076049139916348095	0.0866547070499732	-3.32610421123096	0	Exon
ENSG00000240065.7	e386269	PSMB9	-0.20225775819520803	-2.75835993897445	-2.68354501970867	0.00760552219780127	0.0866588517337142	-2.50935034172398	0	Exon
ENSG00000135362.13	e627161	PRR5L	-0.10476572173894699	1.86683572783591	-2.6835157980246898	0.00760617418995864	0.0866634950413823	-3.04191327553594	0	Exon
ENSG00000168615.11	e494872	ADAM9	0.0664479343518216	0.7750672328080059	2.68348844717893	0.00760678448568135	0.086667662983536	-2.9315420015084	0	Exon
ENSG00000196591.11	e409022	HDAC2	-0.0571567057547226	0.9044910457070648	-2.68342721180302	0.00760815102691874	0.0866804466406534	-2.94340627818636	0	Exon
ENSG00000203666.12	e107344	EFCAB2	-0.19391664003504	-3.1365868154663397	-2.6834119537439998	0.00760849156328485	0.0866815404727954	-2.5438589074521096	0	Exon
ENSG00000175221.14	e1006789	MED16	-0.0839427985238095	-0.336229776073383	-2.68338917512721	0.0076089999724389	0.0866845467036253	-2.75772268659833	0	Exon
ENSG00000154358.20	e102269	OBSCN	-0.14061343195754403	-1.13878338622798	-2.68336788199605	0.00760947525382728	0.0866871753495827	-2.62584347724246	0	Exon
ENSG00000048649.13	e657349	RSF1	-0.0647859112523287	0.14204763704366502	-2.68331843394327	0.00761057908086597	0.0866969639912839	-2.83514191132224	0	Exon
ENSG00000079805.16	e1022450	DNM2	-0.0655752744999304	1.34661248993864	-2.68330301012704	0.00761092341562537	0.0866981004205778	-2.99722046855568	0	Exon
ENSG00000196090.12	e1092052	PTPRT	0.0906052518110542	-0.5697359765962711	2.68326062515434	0.0076118697270238095	0.0867049459605749	-2.73311016931794	0	Exon
ENSG00000127993.15	e452950	RBM48	-0.10875862023049901	-1.1849081013121499	-2.6832541837903703	0.007612013549907759	0.0867049459605749	-2.61837252073834	0	Exon
ENSG00000143575.14	e69714	HAX1	0.050583772875592	1.8125074872431202	2.6831698515514	0.00761389674720393	0.086722346883603	-3.04025315230144	0	Exon
ENSG00000134825.14	e637169	TMEM258	-0.0735248785438585	0.97432146764774	-2.68313371552389	0.0076147038180450904	0.086722346883603	-2.95076496498301	0	Exon
ENSG00000107404.18	e2014	DVL1	-0.11323200137224	0.21304059440007	-2.68312314475236	0.00761493992278675	0.086722346883603	-2.84468553349019	0	Exon
ENSG00000175387.15	e997996	SMAD2	-0.0504550223858097	1.35229803027006	-2.6831060661471002	0.00761532139795495	0.086722346883603	-2.9981105680063798	0	Exon
ENSG00000143847.15	e91949	PPFIA4	-0.0925660303113658	0.0511907898287235	-2.68310556858311	0.007615332512018791	0.086722346883603	-2.8251481074325	0	Exon
ENSG00000139112.10	e687958	GABARAPL1	0.10508801701073	-0.28927846023374	2.6831021116204505	0.00761540973043746	0.086722346883603	-2.7745071879546703	0	Exon
ENSG00000150753.11	e321928	CCT5	-0.0673911661850318	1.1455519726711	-2.6830997740761204	0.007615461944729241	0.086722346883603	-2.9707488537195	0	Exon
ENSG00000074054.17	e151403	CLASP1	0.0637626522904265	0.503643937270945	2.68309290493025	0.007615615384362559	0.086722346883603	-2.8951190968339198	0	Exon
ENSG00000036530.8	e802058	CYP46A1	-0.0769771789507154	1.4069219372960702	-2.68308216406705	0.007615855314108159	0.086722346883603	-3.0019143949356097	0	Exon
ENSG00000205643.10	e1139808	CDPF1	-0.119316052140593	-1.4910288057233603	-2.68307624011728	0.007615987646398141	0.086722346883603	-2.5750732007954	0	Exon
ENSG00000116260.16	e85471	QSOX1	-0.0841375657485191	-0.49498255806102	-2.68296564483048	0.00761845856177752	0.0867476963661732	-2.7341584422580802	0	Exon
ENSG00000155666.11	e876501	KDM8	-0.12464102021808197	-1.89241378066953	-2.6829095227729702	0.00761971271442738	0.0867563504865355	-2.5344167081662796	0	Exon
ENSG00000134138.19	e814975	MEIS2	0.0622221336239027	1.6124733753446299	2.6829027492438198	0.00761986409420773	0.0867563504865355	-3.02337609072012	0	Exon
ENSG00000164683.16	e504121	HEY1	0.0595376833522535	3.74115427582309	2.68289877961918	0.007619952811538659	0.0867563504865355	-3.1676240827729396	0	Exon
ENSG00000068976.13	e641871	PYGM	-0.16679196465676502	-1.6790400969097798	-2.6828738820267595	0.00762050927022219	0.0867598994300717	-2.55140070954031	0	Exon
ENSG00000119977.20	e594164	TCTN3	0.0780746511507715	-0.0103802906698256	2.68283492923618	0.007621379934537641	0.0867670252784332	-2.8200273381544	0	Exon
ENSG00000164683.16	e504116	HEY1	0.0595310171078072	3.74117580912077	2.68276825698224	0.007622870386036379	0.0867797117686783	-3.1679641466679103	0	Exon
ENSG00000129158.10	e622000	SERGEF	0.0654243916518904	0.510263187561716	2.6827631800334104	0.007622983891461909	0.0867797117686783	-2.8962618135145597	0	Exon
ENSG00000186073.11	e814774	C15orf41	0.11300656593573	-1.56879329767867	2.68271760209548	0.00762400294626605	0.08678852551082598	-2.58035017317001	0	Exon
ENSG00000215045.8	e427935	GRID2IP	-0.176053800882732	-2.23774078240467	-2.68265344266979	0.007625437663226041	0.0868020702626339	-2.5165405651596804	0	Exon
ENSG00000196876.14	e705470	SCN8A	0.0666632976468556	1.59982956234497	2.6826009917066203	0.00762661073899977	0.0868061473487363	-3.02422829039748	0	Exon
ENSG00000184014.7	e617945	DENND5A	-0.0495585250044872	2.5867213287677697	-2.6825964933406805	0.0076267113533714705	0.0868061473487363	-3.1008775650226403	0	Exon
ENSG00000184007.18	e23085	PTP4A2	-0.0592520268266421	5.210392119111559	-2.68259126187391	0.007626828366417559	0.0868061473487363	-3.2388559669460295	0	Exon
ENSG00000172534.13	e1175590	HCFC1	-0.0615411518580559	0.8656772779589119	-2.6825905198679503	0.00762684496311314	0.0868061473487363	-2.9460705009484602	0	Exon
ENSG00000152894.14	e411233	PTPRK	-0.0854680212332018	0.415500460269906	-2.68258268422977	0.00762702022743907	0.0868061473487363	-2.88124460954202	0	Exon
ENSG00000008294.20	e960038	SPAG9	-0.0561177040667271	1.53075905889429	-2.6825548608396	0.007627642598852329	0.0868101589647989	-3.0165980894747597	0	Exon
ENSG00000130813.17	e1020532	C19orf66	-0.12133126813523899	-1.79050858123249	-2.68254503141692	0.007627862480600191	0.0868101589647989	-2.5460770049669903	0	Exon
ENSG00000169710.8	e983879	FASN	-0.0899207787791128	-0.10171425334364699	-2.6824903886702702	0.00762908492929584	0.0868212838666229	-2.8028023883387405	0	Exon
ENSG00000169231.13	e71520	THBS3	-0.164705491696202	-2.42936572126101	-2.68245119425746	0.00762996188177674	0.0868284763294263	-2.5092341355957903	0	Exon
ENSG00000147180.16	e1161707	ZNF711	0.0988011407878785	-1.25687206500839	2.6824269684262796	0.00763050396620369	0.0868301007606054	-2.6183662050848504	0	Exon
ENSG00000112249.13	e405585	ASCC3	0.0594161434640664	1.2471958993115602	2.6824143696405898	0.007630785894090959	0.0868301007606054	-2.9894181289469905	0	Exon
ENSG00000125170.10	e890272	DOK4	-0.11847402912982302	-1.68274912197927	-2.6824039971893	0.007631018009470509	0.0868301007606054	-2.55701879437296	0	Exon
ENSG00000258388.7	e385393	PPT2-EGFL8	-0.193529529696495	-2.84196421393872	-2.68240102977217	0.007631084415690091	0.0868301007606054	-2.5208992727663704	0	Exon
ENSG00000165238.16	e543040	WNK2	-0.0927098310137582	-0.725551189883927	-2.6823497029106	0.007632233114002591	0.0868403837399201	-2.69263323202433	0	Exon
ENSG00000197748.12	e599520	CFAP43	0.250727481487631	-0.915743355405347	2.68232566607172	0.00763277111343158	0.0868437176834252	-2.67169225138838	0	Exon
ENSG00000080854.14	e677450	IGSF9B	0.161568875898664	-2.37865612682838	2.68220633263495	0.007635442574028409	0.0868713246093803	-2.5126806243111	0	Exon
ENSG00000109956.12	e678053	B3GAT1	-0.11257302289870198	1.12757174254749	-2.6821841755922997	0.0076359386857612205	0.0868721199767187	-2.9752235042834	0	Exon
ENSG00000255248.7	e673387	MIR100HG	0.0711950452968732	4.28736224807136	2.68217496795598	0.0076361448597318	0.0868721199767187	-3.19663013297621	0	Exon
ENSG00000269590.1	e1025294		-0.0489847147614534	1.76504741824689	-2.68217037617954	0.007636247678955541	0.0868721199767187	-3.0368573788291697	0	Exon
ENSG00000110367.11	e670760	DDX6	0.0535419342827769	2.3259875478933703	2.68206937251448	0.0076385096718127	0.0868943889167724	-3.0848813003142	0	Exon
ENSG00000168710.17	e55284	AHCYL1	0.0675213914444741	3.68514460395189	2.68206107940255	0.0076386954241349095	0.0868943889167724	-3.1678725700181096	0	Exon
ENSG00000128581.15	e459908	IFT22	0.0520610247558801	2.2483658516185496	2.68201218443396	0.00763979067515405	0.0869040592202927	-3.07905593200427	0	Exon
ENSG00000074964.16	e12960	ARHGEF10L	0.0814572214393673	-0.49245684333398104	2.68196804522212	0.00764077951823195	0.0869102633314822	-2.73667307265513	0	Exon
ENSG00000121644.18	e107172	DESI2	0.0849260103766387	-0.10085126736337499	2.68196411837514	0.00764086749628028	0.0869102633314822	-2.8071168232729704	0	Exon
ENSG00000196535.15	e935162	MYO18A	-0.0614353439007995	1.71935349489908	-2.68195293201468	0.007641118123256629	0.0869102633314822	-3.03811989640164	0	Exon
ENSG00000105711.10	e1041130	SCN1B	0.06933349750415599	2.0012517385593798	2.68194406569208	0.0076413167757516	0.0869102633314822	-3.0628780596230696	0	Exon
ENSG00000144589.20	e189036	STK11IP	-0.0939336060118116	-0.987943014393111	-2.68188571476948	0.00764262426081922	0.0869201581989252	-2.64777613234142	0	Exon
ENSG00000126254.11	e1042934	RBM42	-0.153447432729915	-2.2577388985103704	-2.6818833544264997	0.0076426771539058	0.0869201581989252	-2.51527668027071	0	Exon
ENSG00000156299.13	e1106309	TIAM1	-0.0837167957383104	0.20030415948687602	-2.68184095917857	0.0076436272480035795	0.0869265393603135	-2.8524693376630004	0	Exon
ENSG00000168589.14	e904266	DYNLRB2	0.253201339604798	-1.75463804616388	2.68183643368784	0.00764372867230018	0.0869265393603135	-2.56083872318318	0	Exon
ENSG00000113068.9	e354562	PFDN1	0.0355042295116692	3.33445287284221	2.6818038440535097	0.0076444590997374	0.0869300293780758	-3.1484556618124198	0	Exon
ENSG00000124356.15	e134864	STAMBP	-0.060117687962627994	2.55921091791987	-2.68180085844819	0.007644526018880229	0.0869300293780758	-3.10039304970491	0	Exon
ENSG00000255248.7	e673385	MIR100HG	0.0711746968697721	4.28770932138351	2.68178831277582	0.007644807222440391	0.086930438450208	-3.1976520097197403	0	Exon
ENSG00000196535.15	e935153	MYO18A	-0.0744083758316495	0.1547594836335	-2.6817701717021	0.00764521385995618	0.0869321933145148	-2.8423227184298803	0	Exon
ENSG00000100281.13	e1131241	HMGXB4	-0.0818324084113244	-0.7014669898289411	-2.6817595472827103	0.007645452018486859	0.0869321933145148	-2.7001156849524803	0	Exon
ENSG00000112531.16	e422347	QKI	-0.0620338270508118	4.890647355341571	-2.6817124071244196	0.00764650879966527	0.0869414206578357	-3.2270803676148496	0	Exon
ENSG00000002746.14	e437444	HECW1	-0.17693506659435898	-3.01799888322151	-2.6815937322456302	0.00764916981779648	0.0869665273262915	-2.53070355918516	0	Exon
ENSG00000107263.18	e559323	RAPGEF1	0.0669454744534041	1.27026901561115	2.6815846865190096	0.00764937268211567	0.0869665273262915	-2.99660972885163	0	Exon
ENSG00000133612.18	e478510	AGAP3	-0.129664667769017	-1.88821125525375	-2.68157339154034	0.0076496259961657	0.0869665273262915	-2.53948849261987	0	Exon
ENSG00000008128.22	e3159	CDK11A	-0.23841954731079396	-3.41551665832321	-2.68156840830108	0.0076497377583623904	0.0869665273262915	-2.5804695583652797	0	Exon
ENSG00000177426.20	e986929	TGIF1	0.142713620023386	0.341671044220416	2.68155923067679	0.00764994359447769	0.0869665273262915	-2.8772533434534298	0	Exon
ENSG00000243667.6	e130648	WDR92	0.09041644284684598	-0.864499512182125	2.6814773814807795	0.0076517795318867	0.0869840250134079	-2.67937433782506	0	Exon
ENSG00000111785.18	e731759	RIC8B	0.0624948055652827	2.44400876316602	2.6814685066337702	0.0076519786250302405	0.0869840250134079	-3.09316231685294	0	Exon
ENSG00000263528.7	e94334	IKBKE	-0.142438281459139	-1.78805406082677	-2.6814577959156605	0.007652218909243341	0.0869840250134079	-2.55074033174132	0	Exon
ENSG00000004975.11	e919056	DVL2	-0.101976336578712	-1.3459867124083897	-2.68144385121643	0.00765253175475265	0.0869847918644101	-2.59553662116992	0	Exon
ENSG00000215039.6	e682755	CD27-AS1	-0.0864704603416864	-0.31016419461770395	-2.6813836885305498	0.00765388162009144	0.0869973458844427	-2.7664467413036	0	Exon
ENSG00000147251.15	e1167016	DOCK11	0.10556240362874601	-0.62312950628173	2.6813373120444797	0.007654922311819059	0.0870063850104264	-2.73272226741278	0	Exon
ENSG00000134287.9	e701613	ARF3	0.0715071811782855	1.4854790565779499	2.68122416429128	0.007657461889985459	0.0870324594591522	-3.01928816072758	0	Exon
ENSG00000113621.14	e351397	TXNDC15	0.201940523065195	-2.4163077822259704	2.68120156865351	0.007657969135263821	0.0870354340786789	-2.51433942197152	0	Exon
ENSG00000103510.19	e883064	KAT8	-0.0769524091431301	-0.32681279894026505	-2.6811589207826696	0.007658926611794959	0.08704352537533701	-2.76448071106609	0	Exon
ENSG00000076201.14	e217909	PTPN23	-0.0864145996233712	-0.7067504224662329	-2.68114515216629	0.007659235750512059	0.0870442480450201	-2.6972869818282206	0	Exon
ENSG00000146918.19	e480894	NCAPG2	0.12339238147662401	-1.60780226912052	2.68103921580104	0.007661614653542091	0.0870684919841268	-2.58413633652693	0	Exon
ENSG00000143669.13	e104818	LYST	0.0941821835062221	-0.772976675025203	2.6809675272562594	0.00766322486599327	0.0870819873761086	-2.6963422253124905	0	Exon
ENSG00000213983.11	e771795	AP1G2	-0.15133478151164498	-1.58017570630748	-2.68096447190989	0.00766329349957743	0.0870819873761086	-2.57510054992423	0	Exon
ENSG00000204590.12	e380051	GNL1	-0.0540917633932387	2.06781061023414	-2.68086328479886	0.00766556682251926	0.0870987888545391	-3.06839590519658	0	Exon
ENSG00000070087.13	e255719	PFN2	0.0440986840628341	5.838434084300999	2.6808487397041096	0.00766589365016095	0.0870987888545391	-3.2761196126147802	0	Exon
ENSG00000144848.10	e240249	ATG3	-0.0659262474453243	0.688053119517522	-2.68084785552964	0.0076659135179266095	0.0870987888545391	-2.92089928522738	0	Exon
ENSG00000148053.15	e540475	NTRK2	0.0633440020322399	3.83445075229607	2.6808428904407204	0.0076660250863881	0.0870987888545391	-3.1774733124754704	0	Exon
ENSG00000100387.8	e1136371	RBX1	-0.0515656145730388	1.9932675872087402	-2.68083775911293	0.00766614039186977	0.0870987888545391	-3.0585016433060197	0	Exon
ENSG00000102030.15	e1175503	NAA10	-0.0532340583738786	1.2689308676925	-2.6808330471277797	0.00766624627572528	0.0870987888545391	-2.9953850870022296	0	Exon
ENSG00000102452.15	e762889	NALCN	0.0683246530625755	1.59316520246831	2.6808160355445803	0.00766662855698637	0.0871003404917413	-3.02903752794655	0	Exon
ENSG00000172183.14	e847857	ISG20	-0.22234475921146102	-2.58521436029259	-2.6807539413944705	0.0076680240712265904	0.0871134029705079	-2.51326104760154	0	Exon
ENSG00000163807.5	e216010	KIAA1143	-0.061344405657772	0.6911971041763579	-2.68072149836068	0.00766875329226538	0.0871188953598478	-2.9258263688198705	0	Exon
ENSG00000188596.10	e727327	CFAP54	0.184699581165218	-1.81830201126922	2.68067002129812	0.007669910468624209	0.0871292489174893	-2.5541406150477	0	Exon
ENSG00000170776.20	e847074	AKAP13	0.10002427850722699	-0.8531942783427892	2.6805760820806603	0.00767202257612314	0.0871504493654108	-2.68178423216268	0	Exon
ENSG00000115841.19	e121377	RMDN2	-0.11557211452596199	-1.31142132731794	-2.68056142276041	0.007672352220072041	0.08715140118346	-2.61102737232163	0	Exon
ENSG00000122966.14	e739059	CIT	0.10209141735197501	1.18184598940326	2.68054219034172	0.00767278471855712	0.087152098599762	-2.99259911121499	0	Exon
ENSG00000253877.5	e512539	LINC01608	-0.145790025948595	-1.51878607963891	-2.68053682723327	0.007672905328010979	0.087152098599762	-2.58439025617279	0	Exon
ENSG00000104833.11	e1015929	TUBB4A	-0.10389243580695698	2.1264162753988898	-2.6805222222051	0.00767323378507487	0.0871530367927672	-3.0735381097338097	0	Exon
ENSG00000175449.13	e341464	RFESD	0.11702903261620698	-1.1352744905619598	2.6804902871354903	0.007673952026960321	0.0871584019825391	-2.6448269113340497	0	Exon
ENSG00000154358.20	e102167	OBSCN	-0.100391631584397	0.452058142696053	-2.68047434583651	0.00767431058047715	0.0871596817288365	-2.8920512013326003	0	Exon
ENSG00000160310.16	e1116706	PRMT2	-0.0531973357186464	1.88689567334548	-2.68045539235986	0.0076747369038546705	0.0871617310531805	-3.0549709794194104	0	Exon
ENSG00000175220.11	e629841	ARHGAP1	-0.0618818329178661	0.81043567424391	-2.68040074321998	0.007675966254421279	0.0871728999070458	-2.94371525613292	0	Exon
ENSG00000172183.14	e847863	ISG20	-0.221678577346874	-2.58275660186052	-2.68036557633602	0.00767675743886293	0.0871790921260716	-2.51410823623515	0	Exon
ENSG00000103540.16	e871891	CCP110	-0.0722291801499218	1.89150595560287	-2.6803478947734196	0.00767715526632355	0.0871808170355812	-3.05428609542018	0	Exon
ENSG00000103647.12	e835099	CORO2B	-0.0573925899056308	1.76582388554308	-2.68033666232167	0.00767740800123322	0.0871808942344607	-3.04650924871736	0	Exon
ENSG00000105877.17	e431094	DNAH11	0.479911156666889	-3.9747869777961498	2.6803240841679	0.00767769102389277	0.0871809530784629	-2.60847094402271	0	Exon
ENSG00000171885.13	e993525	AQP4	0.0889607403836158	4.93779540827878	2.68031006715331	0.00767800643360611	0.0871809530784629	-3.23485331849056	0	Exon
ENSG00000158023.9	e741511	WDR66	0.16344164221616903	-2.0636398684587802	2.68030364296752	0.00767815099400429	0.0871809530784629	-2.53055158062879	0	Exon
ENSG00000071246.10	e794558	VASH1	-0.0645902909524057	1.58892716606092	-2.68028446646857	0.00767858252820927	0.0871830603604068	-3.02948075851771	0	Exon
ENSG00000163607.15	e240422	GTPBP8	-0.0772984191494786	-0.308000067013858	-2.68025686271347	0.00767920374167166	0.0871873210674037	-2.7711872274103397	0	Exon
ENSG00000234684.6	e1077799	SDCBP2-AS1	-0.126314985816927	-1.13754938090158	-2.68015944891242	0.00768139636875372	0.0872032072232433	-2.62839844139403	0	Exon
ENSG00000273253.2	e1140856		-0.13255199121084402	-0.31914443835062395	-2.6801559299725097	0.00768147558494018	0.0872032072232433	-2.76435403201791	0	Exon
ENSG00000037280.15	e371573	FLT4	-0.305441673766353	-1.5387554574231699	-2.6801550170302204	0.007681496136649179	0.0872032072232433	-2.57849960518314	0	Exon
ENSG00000116198.12	e5377	CEP104	-0.0747696965250527	-0.0592878200334536	-2.680145235414	0.00768171633870115	0.0872032072232433	-2.81088381515149	0	Exon
ENSG00000173473.10	e218198	SMARCC1	-0.0635186402607785	0.555291162019884	-2.68013274689772	0.007681997486274259	0.0872032072232433	-2.90411271163325	0	Exon
ENSG00000121005.8	e503795	CRISPLD1	0.212115658193364	-2.03322267075718	2.68011482160213	0.00768240104545904	0.0872032072232433	-2.54242899758077	0	Exon
ENSG00000185670.7	e638773	ZBTB3	-0.0589051138218861	1.89627455267067	-2.68010851875394	0.00768254294847645	0.0872032072232433	-3.0578080590495302	0	Exon
ENSG00000179104.8	e724265	TMTC2	-0.0935701141694103	-0.0359096206912049	-2.68009044692725	0.0076829498326465295	0.0872032072232433	-2.81832463181521	0	Exon
ENSG00000081803.15	e467181	CADPS2	0.0958697506590817	-0.37403235469833895	2.6800829582826604	0.0076831184439155095	0.0872032072232433	-2.7649683594723	0	Exon
ENSG00000081803.15	e467209	CADPS2	0.0958697506590817	-0.37403235469833895	2.6800829582826604	0.0076831184439155095	0.0872032072232433	-2.7649683594723	0	Exon
ENSG00000267470.5	e1045720	ZNF571-AS1	0.10697182657297802	-0.25667752414464606	2.6800744976296698	0.0076833089445352	0.0872032072232433	-2.78941082644519	0	Exon
ENSG00000167280.16	e979348	ENGASE	-0.14997799822499	-1.95248554724384	-2.68000616623981	0.00768484765439321	0.0872178786184151	-2.53348963799054	0	Exon
ENSG00000113068.9	e354567	PFDN1	0.0354979798513426	3.33290184444061	2.67996405326302	0.007685796107061171	0.08722532731872701	-3.1531486788163297	0	Exon
ENSG00000125447.16	e972856	GGA3	-0.116727321153343	-1.62236501950968	-2.67995517424304	0.00768599609046295	0.08722532731872701	-2.56947991707599	0	Exon
ENSG00000164889.13	e478179	SLC4A2	-0.14495673737998002	-2.0265309730481498	-2.67990998509864	0.00768701396440385	0.0872340860252808	-2.5296511927534	0	Exon
ENSG00000143669.13	e104850	LYST	0.0730884568834865	-0.167156321371968	2.67983718362084	0.00768865405421688	0.0872473675442543	-2.8017928681523903	0	Exon
ENSG00000174996.11	e646100	KLC2	0.0584912405169571	1.5404163273356202	2.67982567333997	0.007688913389513709	0.0872473675442543	-3.0304431072196	0	Exon
ENSG00000124374.8	e133190	PAIP2B	-0.11337835947763901	2.3394564933177797	-2.6798252602655097	0.00768892269653865	0.0872473675442543	-3.08782440372634	0	Exon
ENSG00000134243.11	e54415	SORT1	-0.0952267659180368	0.38265497185845204	-2.67980710733431	0.00768933171219055	0.0872492158380291	-2.88413368492215	0	Exon
ENSG00000120833.13	e725732	SOCS2	0.10468125057172001	0.9143898751458629	2.6797180944425403	0.00769133760367575	0.0872691828448562	-2.96088866326335	0	Exon
ENSG00000134287.9	e701606	ARF3	0.0714749362616038	1.48591725570391	2.67969110772439	0.007691945838121041	0.0872721794151087	-3.02328040111034	0	Exon
ENSG00000280987.3	e353686		-0.11340925180024498	-1.4200089856504199	-2.67968453021755	0.007692094090428809	0.0872721794151087	-2.60522077477682	0	Exon
ENSG00000162931.11	e102762	TRIM17	-0.0997628798063171	-0.00237243474878894	-2.67967224574583	0.007692370980535341	0.0872725276695494	-2.8240847745017406	0	Exon
ENSG00000261777.5	e900039		-0.19707752558238603	-2.42159203632617	-2.67964288100692	0.00769303289358393	0.0872772439762562	-2.51577488674295	0	Exon
ENSG00000027075.13	e785721	PRKCH	0.0957653655943509	0.260573884846998	2.6796283670634704	0.0076933600725282705	0.0872776091113045	-2.8729041015929706	0	Exon
ENSG00000120733.13	e352987	KDM3B	-0.0491546433318095	1.27379671153303	-2.67961960938704	0.0076935574975247	0.0872776091113045	-3.0006718218271398	0	Exon
ENSG00000198089.14	e1130112	SFI1	-0.110719657021965	-1.38711732239145	-2.6795818268007703	0.007694409285630001	0.0872844787230487	-2.60279194811824	0	Exon
ENSG00000066056.13	e30728	TIE1	-0.15762873117616	-1.98042566972961	-2.67950868301994	0.007696058514013	0.0873003936748768	-2.5358735618363903	0	Exon
ENSG00000114353.16	e224202	GNAI2	-0.0622958859344455	1.27523309908756	-2.67949222187558	0.0076964297197814596	0.0873013853335517	-2.99940692761184	0	Exon
ENSG00000134318.13	e111843	ROCK2	0.0590189398206294	1.70706745329377	2.67948296434578	0.007696638488071871	0.0873013853335517	-3.04186152198587	0	Exon
ENSG00000140396.12	e502619	NCOA2	0.0586677178432886	0.6328498006012321	2.67944174016723	0.007697568204118841	0.0873091371976152	-2.9245575965956605	0	Exon
ENSG00000170619.9	e523851	COMMD5	-0.0636337739034119	0.64602105467167	-2.67940564916241	0.0076983822362572205	0.0873147864233025	-2.92383854327833	0	Exon
ENSG00000101161.7	e1102449	PRPF6	-0.0572752907586545	1.10109672044642	-2.6793978172866	0.007698558894340571	0.0873147864233025	-2.9814907382931297	0	Exon
ENSG00000137494.13	e658411	ANKRD42	0.0952689450593821	-0.881667382915554	2.67934158373802	0.00769982742184507	0.0873263796913473	-2.6846103997397597	0	Exon
ENSG00000185518.11	e850654	SV2B	0.0913269816290303	2.0209953470669197	2.6793044886452404	0.00770066432322915	0.0873330771545537	-3.0684108215263795	0	Exon
ENSG00000149809.14	e643114	TM7SF2	-0.0881875272814042	-0.0577842278898601	-2.6792920451476	0.00770094507897454	0.0873334671546577	-2.81694555882723	0	Exon
ENSG00000197841.14	e1040867	ZNF181	-0.11596836763584	-1.67379513650682	-2.67923012616433	0.00770234225964295	0.0873465176720154	-2.56255955059612	0	Exon
ENSG00000154358.20	e102270	OBSCN	-0.137421208509818	-1.08440392561257	-2.67920770636444	0.00770284821099609	0.0873494609109069	-2.6449335599135497	0	Exon
ENSG00000225190.9	e952888	PLEKHM1	-0.0754262493605849	0.12252166980351	-2.67914125289792	0.0077043480531116095	0.0873589672459754	-2.8434252009742003	0	Exon
ENSG00000108239.8	e593308	TBC1D12	-0.0698764928953066	1.1832976215109299	-2.6791208575917898	0.00770480842399195	0.0873589672459754	-2.98632606562749	0	Exon
ENSG00000151353.14	e108878	TMEM18	-0.09171618052701101	-0.101027269895922	-2.6791174096369703	0.007704886255031591	0.0873589672459754	-2.8114714911833705	0	Exon
ENSG00000270689.1	e661800	BUD13P1	-0.12771405767632302	-0.7498340600219839	-2.67911669190628	0.00770490245652947	0.0873589672459754	-2.6949649922769	0	Exon
ENSG00000158769.17	e77815	F11R	-0.15080706724693202	-1.75473157781129	-2.67911597162073	0.00770491871572964	0.0873589672459754	-2.5570896021794	0	Exon
ENSG00000161381.13	e942481	PLXDC1	0.136167234258837	-1.8892644019124099	2.6790923677404703	0.00770545154957005	0.0873622143078533	-2.54853256088581	0	Exon
ENSG00000151693.9	e110784	ASAP2	-0.0738457573651194	0.7002106628117549	-2.6790194283229	0.007707098293039191	0.0873780899481241	-2.93052912314502	0	Exon
ENSG00000109819.8	e282882	PPARGC1A	0.0851262433029585	0.49282239687954205	2.67897809895597	0.00770803152116225	0.0873850345421742	-2.90836285103488	0	Exon
ENSG00000225190.9	e952814	PLEKHM1	-0.0628529196733705	1.1410915497199399	-2.6789704671985497	0.00770820385939953	0.0873850345421742	-2.98733163548048	0	Exon
ENSG00000213186.7	e259113	TRIM59	-0.12899273109116802	0.7136040723739641	-2.67891964784918	0.00770935153631532	0.08739525037898101	-2.92704131249976	0	Exon
ENSG00000099308.10	e1034563	MAST3	-0.0791770858238049	1.4622798374661201	-2.6788729218433796	0.00771040690702397	0.08740441918827001	-3.0209978108515503	0	Exon
ENSG00000125755.18	e1058334	SYMPK	-0.0587790236518478	0.900810499242003	-2.67884110481381	0.00771112561251723	0.0874097711292265	-2.95919321058681	0	Exon
ENSG00000071205.11	e310786	ARHGAP10	-0.0953831327867886	0.223380903816558	-2.67879789148997	0.007712101842066359	0.0874161762482236	-2.8562829483338796	0	Exon
ENSG00000140983.13	e855307	RHOT2	-0.0827732420307099	0.0176372983754774	-2.67879426109953	0.007712183861057441	0.0874161762482236	-2.8268363797919203	0	Exon
ENSG00000117266.15	e93603	CDK18	-0.10280086413396199	0.000396284178723049	-2.67872979355303	0.007713640464075091	0.0874298909642737	-2.82198140257806	0	Exon
ENSG00000112541.13	e422482	PDE10A	0.10406677517121199	3.76030803559206	2.67869903869931	0.007714335437547309	0.087433235566085	-3.17624471461692	0	Exon
ENSG00000128655.16	e169290	PDE11A	-0.13098786127763	0.828698285762093	-2.67869490534333	0.0077144288440990205	0.087433235566085	-2.94564087009662	0	Exon
ENSG00000146376.10	e411752	ARHGAP18	0.141103014966982	-1.4637560840971597	2.67863549221365	0.007715771588433809	0.0874456580192454	-2.59845714347699	0	Exon
ENSG00000204209.10	e387357	DAXX	-0.060507804355401	0.9675688403375959	-2.67861470281157	0.00771624148124199	0.0874481876491597	-2.9685960380123597	0	Exon
ENSG00000257698.1	e717000		0.0629847467261846	1.14177686414073	2.6785744483768	0.00771715140597122	0.0874557038409754	-2.98486298109265	0	Exon
ENSG00000247796.2	e329427		0.113059599959691	-0.9659082919085309	2.67853071895911	0.00771813998978043	0.0874641109388229	-2.6685997694655095	0	Exon
ENSG00000007202.14	e933893	KIAA0100	0.0412858944464517	3.13529197643187	2.6783897645907597	0.007721327297780009	0.0874974332572581	-3.14712078270078	0	Exon
ENSG00000138134.11	e591480	STAMBPL1	0.102059253823678	-0.9291951662233059	2.67837332018829	0.00772169922131644	0.0874988507645801	-2.6776500869885598	0	Exon
ENSG00000177994.15	e126580	C2orf73	0.23467159468388896	-3.65952819267388	2.67833485746646	0.00772256919677222	0.0875005104093796	-2.6027770672352597	0	Exon
ENSG00000130475.14	e1033972	FCHO1	-0.0867835418181813	-0.364209281321427	-2.67833334554021	0.007722603396328321	0.0875005104093796	-2.76309493947123	0	Exon
ENSG00000158290.16	e1167809	CUL4B	0.0514062971054666	1.74098414428239	2.6783205120264504	0.00772289369406625	0.0875005104093796	-3.05001998112149	0	Exon
ENSG00000063176.15	e1061856	SPHK2	-0.07682693173864301	0.6946431778978771	-2.67831599136069	0.007722995955152041	0.0875005104093796	-2.9328551412418298	0	Exon
ENSG00000162073.13	e861777	PAQR4	-0.125338644280505	0.132616481338203	-2.6783122815232003	0.007723079875562209	0.0875005104093796	-2.84823111424648	0	Exon
ENSG00000103528.16	e871570	SYT17	0.082296454904046	0.43356614817782	2.6782449166316202	0.00772460388269388	0.0875105821447376	-2.90047808939717	0	Exon
ENSG00000262304.2	e914114		-0.0951114081233332	-0.767089883324324	-2.6782421285570095	0.0077246669635993095	0.0875105821447376	-2.6940665037698994	0	Exon
ENSG00000169288.17	e294735	MRPL1	0.0736495042838659	-0.0598924279759949	2.6782402511733703	0.00772470944014834	0.0875105821447376	-2.8231251988385297	0	Exon
ENSG00000124374.8	e133192	PAIP2B	-0.113269593890856	6.071462549915269	-2.6782228379751403	0.007725103430675471	0.0875122488055412	-3.29076614657033	0	Exon
ENSG00000102547.18	e756189	CAB39L	0.0866218443937482	2.9494299356112097	2.67816969755888	0.00772630589599854	0.0875230737079552	-3.1374484508664198	0	Exon
ENSG00000171914.15	e830947	TLN2	0.05351418970108301	2.8639768983106695	2.67812062177905	0.00772741653599205	0.0875328577606296	-3.1317506926499803	0	Exon
ENSG00000181222.15	e920292	POLR2A	-0.0636287679806696	1.1609342464171999	-2.67795945386573	0.00773106495731982	0.0875713871671358	-2.9923031401138505	0	Exon
ENSG00000106804.7	e550313	C5	0.11276747362450099	-1.1798638270123	2.67793133547565	0.007731701643110329	0.0875749987954469	-2.63630575824932	0	Exon
ENSG00000096093.15	e395974	EFHC1	0.0961463358012871	-0.21549071339424497	2.6779235517002595	0.0077318778997732	0.0875749987954469	-2.7973517033508397	0	Exon
ENSG00000067445.20	e1156893	TRO	0.0734447917101726	-0.151296320062071	2.6777969550201	0.00773474507644013	0.0876046746891775	-2.80708885203753	0	Exon
ENSG00000188130.13	e1141312	MAPK12	-0.084552204258141	0.41403760648154	-2.67772202418997	0.007736442569401259	0.0876202302763979	-2.89328814104236	0	Exon
ENSG00000054690.13	e788610	PLEKHH1	-0.0733832583200327	2.19060996277862	-2.6777108953757005	0.00773669471161935	0.0876202302763979	-3.08263562055088	0	Exon
ENSG00000115896.15	e176922	PLCL1	-0.0821446625419145	3.34882407938361	-2.67770359886849	0.00773686003041463	0.0876202302763979	-3.1574521722577296	0	Exon
ENSG00000164924.17	e510112	YWHAZ	0.0497872663943187	7.07890321750849	2.67767698924338	0.00773746295830027	0.0876242590496796	-3.34164609007177	0	Exon
ENSG00000204624.7	e9251	DISP3	-0.12095696133600502	-0.9363680961029671	-2.67766341829741	0.007737770468640491	0.0876249421645218	-2.6673252148572404	0	Exon
ENSG00000103168.16	e905830	TAF1C	-0.13962300969756603	-1.858617706426	-2.6776467624336	0.00773814789658902	0.0876264169793751	-2.54662204280823	0	Exon
ENSG00000183570.16	e1115413	PCBP3	0.13327719746482902	-1.8612592758158502	2.67763288958687	0.0077384622729984795	0.0876271777301986	-2.55477713902604	0	Exon
ENSG00000133392.17	e869749	MYH11	-0.23021166450114802	-2.51664148101973	-2.67757875278887	0.00773968919183857	0.0876382713591291	-2.52021462519129	0	Exon
ENSG00000006555.10	e39641	TTC22	-0.22554594694419297	-3.39822944115017	-2.67755583636488	0.007740208606495591	0.0876413533035292	-2.57048592349898	0	Exon
ENSG00000137473.17	e310567	TTC29	0.38254146171978703	-3.68139338598812	2.6775152660409103	0.0077411282344149405	0.0876445471767653	-2.58982333243715	0	Exon
ENSG00000174996.11	e646046	KLC2	0.0584462524788079	1.5403910743904299	2.67751142533333	0.00774121529875685	0.0876445471767653	-3.03640723111007	0	Exon
ENSG00000169221.13	e881599	TBC1D10B	-0.0662881530042235	0.7236224104538129	-2.6774953218286	0.00774158035593592	0.0876445471767653	-2.93952854753486	0	Exon
ENSG00000102466.15	e762968	FGF14	0.0688362460276313	0.9050330296847869	2.67748709516402	0.00774176685566172	0.0876445471767653	-2.96317713036197	0	Exon
ENSG00000008277.14	e451331	ADAM22	0.0645361628258582	0.750537760725978	2.6774855835765896	0.00774180112401605	0.0876445471767653	-2.9457622016699796	0	Exon
ENSG00000162722.8	e108106	TRIM58	0.20711027206737398	-2.64656134655314	2.6774779515419	0.0077419741476961	0.0876445471767653	-2.52149837586965	0	Exon
ENSG00000115548.16	e139349	KDM3A	0.0748645097192361	0.295839622206917	2.6773681118659303	0.007744464676995221	0.0876699419117535	-2.8799213773100094	0	Exon
ENSG00000115365.11	e182744	LANCL1	-0.0645801987957927	2.90566469515644	-2.67733437463184	0.007745229787243991	0.0876758033252813	-3.1303843374560203	0	Exon
ENSG00000133243.8	e1009767	BTBD2	-0.08226068110963002	0.627393738118312	-2.67724950750015	0.0077471547481621	0.0876947934251578	-2.92325858504488	0	Exon
ENSG00000271147.7	e1163693	ARMCX5-GPRASP2	0.0964474273107763	-0.4340166204181521	2.6771612014828796	0.00774915816698558	0.0877146703970331	-2.76747718715774	0	Exon
ENSG00000198046.11	e1075088	ZNF667	0.0542601265105119	3.31116260049652	2.67711674482777	0.0077501669416742	0.0877223997129692	-3.1600527868679906	0	Exon
ENSG00000154864.11	e988971	PIEZO2	-0.22788214659817396	-1.83106521431379	-2.6771092974739705	0.0077503359425941405	0.0877223997129692	-2.56303791227819	0	Exon
ENSG00000130175.9	e1024145	PRKCSH	-0.0671051103047076	0.928062487473847	-2.67707251606347	0.007751170662481091	0.08772904636939999	-2.9669539429256298	0	Exon
ENSG00000163050.16	e101099	ADCK3	-0.0825406795733637	-0.449231461261959	-2.67705247224862	0.0077516255722539	0.0877290855657192	-2.75587587351094	0	Exon
ENSG00000165238.16	e542948	WNK2	-0.0923593248468052	-0.7209012675170459	-2.6770505547757004	0.0077516690920333906	0.0877290855657192	-2.7066332742505197	0	Exon
ENSG00000110435.11	e626610	PDHX	-0.0679305703976171	0.152644726711774	-2.6770258339024	0.007752230187153371	0.0877326347378304	-2.85408773610291	0	Exon
ENSG00000225110.2	e1173888		0.175534958286998	-1.36200780559542	2.67697635494039	0.007753353331832759	0.0877425442419466	-2.62731328225435	0	Exon
ENSG00000087053.18	e662126	MTMR2	-0.0564740684776631	2.5678123509557302	-2.67694685710736	0.007754022985743071	0.08774689638222902	-3.11228130340586	0	Exon
ENSG00000126768.12	e1153211	TIMM17B	-0.0683812345337562	0.371018318483195	-2.6769376076939304	0.00775423297479359	0.08774689638222902	-2.8911025887029504	0	Exon
ENSG00000087053.18	e662110	MTMR2	-0.0564626439646709	2.567890699523	-2.6768883929011302	0.007755350382233641	0.0877567395615952	-3.11243763761626	0	Exon
ENSG00000187607.15	e926069	ZNF286A	0.0892638640982121	-0.0128692540024794	2.6768537865963196	0.00775613619497832	0.0877628300267138	-2.83042427299816	0	Exon
ENSG00000138375.12	e184549	SMARCAL1	-0.14557720029107002	-2.34454328364413	-2.67683003810464	0.0077566754984882	0.0877643190985199	-2.52366665044122	0	Exon
ENSG00000152767.16	e761535	FARP1	0.0961492286875525	-0.32243377895301895	2.67682207758098	0.0077568562812381095	0.0877643190985199	-2.78164021829545	0	Exon
ENSG00000112541.13	e422474	PDE10A	0.0929135459212676	2.5686376856992297	2.67681528508704	0.007757010541139191	0.0877643190985199	-3.11072555693192	0	Exon
ENSG00000096060.14	e389036	FKBP5	0.172060860935513	-0.24316279011435102	2.6767933065543703	0.00775750970017652	0.0877643991871993	-2.8023507961477	0	Exon
ENSG00000176049.15	e358057	JAKMIP2	0.0655167288069231	0.0539845542669365	2.67679317071247	0.007757512785399991	0.0877643991871993	-2.84339897857646	0	Exon
ENSG00000140937.13	e892898	CDH11	0.0606701111986583	1.82931404096985	2.67674616985219	0.007758580329090459	0.0877736754949138	-3.0619231255427795	0	Exon
ENSG00000114805.16	e257030	PLCH1	0.106360304140379	-0.388514532971991	2.67668792813459	0.00775990337287205	0.0877846079269209	-2.77026362593237	0	Exon
ENSG00000181751.9	e343567	C5orf30	-0.11008175398397198	-1.49468056125251	-2.6766818279306803	0.00776004195945666	0.0877846079269209	-2.59525876194231	0	Exon
ENSG00000080854.14	e677461	IGSF9B	0.10392792955517301	-0.654795365571075	2.6766192064337204	0.007761464745470741	0.0877979012125665	-2.72808044902744	0	Exon
ENSG00000246596.6	e369033		0.13239765165383	-1.51789586538649	2.6765620604221003	0.0077627633310093595	0.0878061846755229	-2.59063800257602	0	Exon
ENSG00000188706.12	e1168961	ZDHHC9	-0.104473554001074	1.0791483819832801	-2.67655290908614	0.00776297130405441	0.0878061846755229	-2.98091433660425	0	Exon
ENSG00000054523.17	e8568	KIF1B	-0.0533554223708616	1.0989534135955301	-2.67654754233612	0.007763093271020391	0.0878061846755229	-2.98932901409474	0	Exon
ENSG00000168758.10	e142342	SEMA4C	-0.0882411540155753	-0.0348516698802522	-2.6765433821321802	0.00776318781871042	0.0878061846755229	-2.8242488074147998	0	Exon
ENSG00000159708.17	e895527	LRRC36	0.17896174443977103	-2.99956876208211	2.6765184437774705	0.00776375460683346	0.0878097936252746	-2.53140470477125	0	Exon
ENSG00000176658.16	e938389	MYO1D	-0.127803937014015	-0.9024196007435659	-2.6765001442319303	0.0077641705346577	0.0878116961356007	-2.67533817323811	0	Exon
ENSG00000176463.13	e850742	SLCO3A1	-0.0782621592034573	1.29663035771947	-2.67648070826826	0.00776461231392307	0.0878129600769582	-3.00901207878629	0	Exon
ENSG00000165949.12	e800425	IFI27	-0.123316911372	1.84521481019004	-2.67647343108787	0.00776477772998083	0.0878129600769582	-3.06153173161717	0	Exon
ENSG00000158290.16	e1167831	CUL4B	0.0588913003553995	0.860869189659915	2.6764604227398796	0.0077650734279035	0.0878135026507489	-2.96252465981071	0	Exon
ENSG00000111530.12	e718960	CAND1	0.0576154731216808	1.13592932762991	2.67637411667295	0.007767035541952971	0.0878326865560787	-2.9942041265388704	0	Exon
ENSG00000154162.14	e323507	CDH12	-0.17460727353851002	-2.7212446972914797	-2.67636400948853	0.007767265351594441	0.0878326865560787	-2.5234429021492404	0	Exon
ENSG00000213397.10	e1173998	HAUS7	-0.117686358862546	-1.9166145026910002	-2.67628926435465	0.0077689650407434	0.0878472388609202	-2.54749162224522	0	Exon
ENSG00000156170.12	e508241	NDUFAF6	0.0756891744526189	-0.38333764090673605	2.6762856217428	0.0077690478815460404	0.0878472388609202	-2.77265696778943	0	Exon
ENSG00000103319.11	e874447	EEF2K	-0.139336528429442	-1.8573781407052201	-2.6762529894667204	0.00776979004490885	0.0878502796578566	-2.55414044820565	0	Exon
ENSG00000197694.14	e556147	SPTAN1	0.0526642732369702	3.83259924027938	2.6762520041925897	0.00776981245421702	0.0878502796578566	-3.1901789252291297	0	Exon
ENSG00000186522.14	e147208	SEPT10	-0.11807790126332	-0.253123457171959	-2.67623041388625	0.00777030352385338	0.0878530298425402	-2.78825570797121	0	Exon
ENSG00000140479.16	e853078	PCSK6	-0.145359892506896	-0.105811498912733	-2.67616027002509	0.007771899132574271	0.0878672802260854	-2.81337423861145	0	Exon
ENSG00000128512.19	e464536	DOCK4	-0.0623458418385992	0.611793456159263	-2.67615321350467	0.00777205966821983	0.0878672802260854	-2.92483482605796	0	Exon
ENSG00000155085.15	e407357	AK9	0.14527546148138598	-2.0794281187507098	2.67612837614892	0.00777262474110805	0.0878708662250188	-2.5383049730268197	0	Exon
ENSG00000164808.16	e497666	SPIDR	0.0691149817858946	0.0699818822511231	2.6760376740976097	0.00777468861086711	0.0878913956125658	-2.84625402460915	0	Exon
ENSG00000182224.11	e921779	CYB5D1	0.0576795074744324	1.69224586289936	2.6760193577962403	0.00777510544693733	0.0878923473059317	-3.0541865455358197	0	Exon
ENSG00000125818.17	e1077636	PSMF1	-0.0566457954333978	1.20848457801342	-2.67600554260392	0.007775419861620341	0.0878923473059317	-3.0025648516555203	0	Exon
ENSG00000178685.13	e521752	PARP10	-0.102367907971766	-0.501174846151924	-2.6760012908934	0.007775516626977221	0.0878923473059317	-2.74993394453869	0	Exon
ENSG00000008294.20	e960014	SPAG9	-0.0455125325924542	2.4480677637282797	-2.67594506533381	0.00777679637533253	0.0879040101753692	-3.1087422567020297	0	Exon
ENSG00000231133.6	e1100754	HAR1B	-0.19682513083511102	-3.05992018584665	-2.6759127230277002	0.007777532603477991	0.0879095288866748	-2.54377192259888	0	Exon
ENSG00000165030.3	e541867	NFIL3	0.146890779190604	1.6044394500476997	2.67589637922105	0.00777790467161982	0.0879109312731292	-3.04280764104839	0	Exon
ENSG00000088367.21	e1089739	EPB41L1	0.0606373609772912	1.81341706721262	2.67582273405085	0.007779581408785759	0.0879270793168416	-3.06335963107852	0	Exon
ENSG00000183091.19	e158000	NEB	-0.20967052130646102	-2.92810164520891	-2.67580260797833	0.0077800396913833	0.0879294554439665	-2.5340869095556	0	Exon
ENSG00000123143.12	e1028970	PKN1	0.0616794489762687	0.9868609740342529	2.67577429507827	0.00778068443400739	0.0879335457876535	-2.9790768569690096	0	Exon
ENSG00000182670.13	e1109273	TTC3	0.0594614866734808	2.2586722202679397	2.67576492910698	0.007780897726903329	0.0879335457876535	-3.0966197251781202	0	Exon
ENSG00000137996.12	e51908	RTCA	0.0710624361312475	0.0540802433771961	2.67572743829817	0.007781751564290271	0.0879403915859295	-2.8487334110484	0	Exon
ENSG00000145982.11	e373574	FARS2	0.0795956872589131	-0.23990188475315102	2.67570563411555	0.00778224818413323	0.0879432002152593	-2.8013532920265196	0	Exon
ENSG00000188352.12	e529022	FOCAD	0.0700941920933983	1.48254422925358	2.67563031000276	0.00778396401237471	0.0879597858758894	-3.0270556141954303	0	Exon
ENSG00000198626.15	e105677	RYR2	0.0742574750293527	1.3976316877092498	2.6755763835926096	0.00778519262560848	0.0879682589149799	-3.02463341554073	0	Exon
ENSG00000188596.10	e727255	CFAP54	0.327528117848288	-3.8119869449172503	2.67557035187473	0.00778533005795937	0.0879682589149799	-2.63264452310829	0	Exon
ENSG00000182568.16	e207317	SATB1	-0.0649600107975217	1.27689417125796	-2.6755517875782497	0.00778575305810023	0.0879682589149799	-3.01075112263464	0	Exon
ENSG00000075945.12	e82129	KIFAP3	0.0524173750485549	1.71681767477025	2.67554533412934	0.0077859001091720595	0.0879682589149799	-3.0513483400711	0	Exon
ENSG00000040487.12	e13729	PQLC2	-0.0641314350434407	0.13831778232550698	-2.6755429419094	0.00778595461996275	0.0879682589149799	-2.8575662937374102	0	Exon
ENSG00000183091.19	e157963	NEB	-0.216864932101821	-2.74768736883477	-2.6755290342234903	0.007786271536985709	0.0879690357530718	-2.5279978767589903	0	Exon
ENSG00000143847.15	e91802	PPFIA4	-0.12715056084545698	-1.3428644446647502	-2.67550511293828	0.00778681666290076	0.087972390755916	-2.61437647667606	0	Exon
ENSG00000165533.18	e797249	TTC8	0.0945269646114869	-0.887523642778259	2.67549072312177	0.0077871445991888905	0.087973291900168	-2.70369586933977	0	Exon
ENSG00000171551.11	e192534	ECEL1	-0.204029636349869	-2.61006324744972	-2.6754555922619705	0.007787945265045409	0.087979533359241	-2.5259588073666297	0	Exon
ENSG00000132334.16	e606654	PTPRE	-0.128264937660966	-1.70351892752803	-2.67540474534713	0.007789104245967209	0.0879898221361276	-2.56604175756958	0	Exon
ENSG00000181222.15	e920299	POLR2A	-0.0568433369938937	1.7179442323047	-2.6753786936208397	0.0077896981170042	0.0879937266819488	-3.0558426052365806	0	Exon
ENSG00000204356.12	e384176	NELFE	-0.0894071031870565	-0.515852684699365	-2.6753283888151698	0.007790844972666559	0.0879997413931812	-2.74780117923137	0	Exon
ENSG00000282961.1	e515459	PRNCR1	0.192138954040647	-2.16345891169864	2.6753230285373597	0.00779096718594823	0.0879997413931812	-2.5386994123864	0	Exon
ENSG00000141524.15	e978028	TMC6	-0.120461887020991	0.0884962814617536	-2.67532267208056	0.00779097531315457	0.0879997413931812	-2.8444370210188996	0	Exon
ENSG00000142920.16	e24368	AZIN2	-0.10386399758868302	-0.9377090808834541	-2.67530239063985	0.007791437742061541	0.0880021605223733	-2.6790802866342998	0	Exon
ENSG00000109736.14	e277512	MFSD10	-0.169533552839011	-2.55176592827885	-2.6752765052584704	0.007792027980013221	0.08800602301965801	-2.5257368169060097	0	Exon
ENSG00000167619.11	e1053980	TMEM145	0.121341259469423	-1.5664740142878002	2.6752617497638904	0.007792364452505121	0.0880070192419242	-2.59232308396148	0	Exon
ENSG00000142303.13	e1019135	ADAMTS10	0.146323444563022	-1.8845573307794399	2.67522470180243	0.00779320932217964	0.0880137570591579	-2.55762432359831	0	Exon
ENSG00000132849.19	e41437	PATJ	0.0842557526579256	0.0930633426736148	2.6752017122426803	0.00779373363488065	0.0880168743050325	-2.85366018981898	0	Exon
ENSG00000151948.11	e745485	GLT1D1	0.0764093091731757	2.17342930616689	2.67517172523044	0.00779441758306725	0.0880217941042878	-3.08927943202881	0	Exon
ENSG00000006831.9	e679330	ADIPOR2	-0.0881050208047585	1.3620277623496801	-2.6751451779171203	0.0077950231231502095	0.0880258281612532	-3.0179701985385603	0	Exon
ENSG00000166278.14	e383962	C2	0.19878124876195602	-2.71143865170456	2.6750921571914197	0.0077962326443055405	0.0880356425034415	-2.5259931578321804	0	Exon
ENSG00000151640.12	e607074	DPYSL4	-0.0804900148579724	0.32465089945221004	-2.6750853073575	0.00779638891662705	0.0880356425034415	-2.88714499809352	0	Exon
ENSG00000137573.13	e502507	SULF1	0.192463244717177	-0.6971670937583131	2.6750368171972503	0.007797495253209009	0.0880453304718671	-2.73534132537426	0	Exon
ENSG00000259823.5	e108176	LYPD8	0.29097125756492603	-1.56829578388379	2.67501792780179	0.007797926266065359	0.0880473926557152	-2.61618585348973	0	Exon
ENSG00000260916.6	e827598	CCPG1	0.0607038273458055	1.35791001645103	2.6750024306454705	0.0077982798917764	0.0880485809477754	-3.02498051534366	0	Exon
ENSG00000100445.17	e775061	SDR39U1	-0.0885184443504684	-0.36657126105843	-2.67493718728954	0.007799768821707621	0.0880625872141614	-2.77458053614681	0	Exon
ENSG00000137573.13	e502524	SULF1	0.19245583128522797	-0.6975029005803489	2.67485025195269	0.007801753185472409	0.0880821860612837	-2.73574688162521	0	Exon
ENSG00000177640.15	e602942	CASC2	0.19468518299021104	-3.26574405062087	2.67483234938216	0.00780216188135072	0.088083994856862	-2.56149824789048	0	Exon
ENSG00000079805.16	e1022458	DNM2	-0.07553879401029902	1.1753179615239198	-2.67480953277599	0.007802682787138941	0.0880853615952676	-2.9995986010267903	0	Exon
ENSG00000048707.13	e10221	VPS13D	0.0603319850641484	0.0847072196154684	2.67480527839466	0.007802779918622791	0.0880853615952676	-2.8540509632286	0	Exon
ENSG00000012171.18	e224298	SEMA3B	-0.122215755587036	0.0982210159517565	-2.6747490737531	0.00780406322497859	0.0880970432554148	-2.84924406842467	0	Exon
ENSG00000092208.16	e778900	GEMIN2	-0.111431269669826	-1.7677454671443897	-2.67472764431761	0.00780455256784557	0.0880997617110702	-2.5744848843855803	0	Exon
ENSG00000114993.15	e135877	RTKN	-0.186711287772179	-2.80601235173283	-2.67469838362452	0.0078052207826761295	0.08810449908123	-2.53330589796653	0	Exon
ENSG00000186952.14	e343979	TMEM232	0.124827655782135	-0.770795244030312	2.67461428734268	0.007807141542575171	0.0881233742945314	-2.71061969195472	0	Exon
ENSG00000198838.13	e813505	RYR3	0.09049291900726801	-0.18012398741039604	2.6745913229717297	0.00780766612292969	0.0881264893837716	-2.81812325633698	0	Exon
ENSG00000169783.12	e842586	LINGO1	-0.158284111583021	-2.62200180987934	-2.6745215104367404	0.00780926106126659	0.0881416852072177	-2.5297932129771	0	Exon
ENSG00000138663.8	e296612	COPS4	0.0443555032544234	1.54691866235262	2.6744909131181602	0.007809960180480609	0.0881467694401958	-3.03851429297502	0	Exon
ENSG00000175449.13	e341470	RFESD	0.116667387176504	-1.13624611997764	2.67447991349567	0.00781021152500065	0.0881467997210945	-2.65952298446324	0	Exon
ENSG00000177542.10	e610186	SLC25A22	-0.0758282130706708	2.86934521233828	-2.67444742379289	0.00781095396648655	0.0881523723912762	-3.1402145387765	0	Exon
ENSG00000172508.10	e648491	CARNS1	-0.13284571636484402	3.19692889433393	-2.6744280553837405	0.00781139659570432	0.0881535301361284	-3.15647518513736	0	Exon
ENSG00000145014.17	e270606	TMEM44	-0.11501500685497901	-1.19593225311732	-2.6744211718146	0.0078115539123970405	0.0881535301361284	-2.63941207384152	0	Exon
ENSG00000102547.18	e756195	CAB39L	0.0888906277903026	2.58477873056055	2.67431593629539	0.0078139593137313	0.0881778679950351	-3.12494117228329	0	Exon
ENSG00000099785.10	e1018736	MARCH2	0.0586624290852976	2.96033279355573	2.67420240288409	0.00781655512967986	0.0882043530000817	-3.14772029084867	0	Exon
ENSG00000155052.14	e151562	CNTNAP5	-0.0864887846569886	0.251593264841341	-2.67416400826539	0.00781743315568576	0.0882114528789835	-2.87618741372833	0	Exon
ENSG00000231889.7	e408215	TRAF3IP2-AS1	-0.0929108151551058	-0.852135713929741	-2.67411726069846	0.00781850232055948	0.0882181220316176	-2.6903532279636497	0	Exon
ENSG00000154174.7	e237315	TOMM70	0.0656210111909626	3.010891361309	2.67411640416024	0.00781852191169536	0.0882181220316176	-3.14531632939768	0	Exon
ENSG00000185024.16	e806822	BRF1	-0.0725181382902553	0.0376359466855847	-2.67406083706251	0.00781979296224833	0.0882296552365714	-2.8443742383300696	0	Exon
ENSG00000083312.17	e335325	TNPO1	0.0494337966678941	1.52557792662922	2.67403372742743	0.00782041313976868	0.0882322261500133	-3.0416919053897	0	Exon
ENSG00000198815.8	e29854	FOXJ3	0.0742996024007038	0.30102096208987394	2.6740184366640998	0.00782076296065931	0.0882322261500133	-2.8911898848000495	0	Exon
ENSG00000162104.9	e863542	ADCY9	0.0806816483438031	-0.207718183936092	2.67401823694262	0.00782076752996478	0.0882322261500133	-2.8116261864060403	0	Exon
ENSG00000169554.17	e156135	ZEB2	-0.131524493318624	-1.26051730015174	-2.67397945475279	0.00782165484946555	0.0882394284040734	-2.6285842420840897	0	Exon
ENSG00000157445.14	e229710	CACNA2D3	0.0755954926604903	1.46896854488313	2.6739295138255	0.0078227976093664	0.0882495118402523	-3.03360910208119	0	Exon
ENSG00000161381.13	e942581	PLXDC1	0.125681415036835	-1.07586048811506	2.67389446985661	0.00782359958326248	0.0882557503269094	-2.66513194895792	0	Exon
ENSG00000102445.18	e755378	KIAA0226L	0.11345158610992301	-0.7862636190282579	2.6737186674634303	0.00782762390037189	0.0882983375759214	-2.70864579700841	0	Exon
ENSG00000003137.8	e134057	CYP26B1	0.139064150159352	0.64751460830703	2.67368802704942	0.0078283254848639	0.0883034417202947	-2.94526161511347	0	Exon
ENSG00000156976.15	e268640	EIF4A2	0.0576952257412022	3.19645393792337	2.6735775781291697	0.00783085494261766	0.0883291632778764	-3.1597888574868196	0	Exon
ENSG00000089041.16	e740320	P2RX7	-0.10383530464026701	0.15008598237821802	-2.6735602886025602	0.00783125096709621	0.08833081962171001	-2.85841108109944	0	Exon
ENSG00000145555.14	e323071	MYO10	-0.0961131909264212	0.25768144822711697	-2.67353990479691	0.007831717890583	0.088330949202201	-2.88211958173975	0	Exon
ENSG00000156976.15	e268645	EIF4A2	0.0529409560227301	4.20006986311749	2.6735304206833903	0.00783193514782198	0.088330949202201	-3.2160430486704703	0	Exon
ENSG00000137714.2	e665257	FDX1	0.0458913659260989	2.1991446931636403	2.6735271532115	0.00783200999865828	0.088330949202201	-3.09789127412327	0	Exon
ENSG00000197555.9	e790497	SIPA1L1	0.0447950723133341	5.16143822136009	2.6735097596300297	0.00783240845947028	0.0883326327550051	-3.2633515801859803	0	Exon
ENSG00000230876.6	e120067	LINC00486	-0.19391814073605101	-2.2135234408850297	-2.67349533889553	0.007832738830650741	0.0883335483212938	-2.53631834738103	0	Exon
ENSG00000064042.17	e286031	LIMCH1	-0.0843664264424231	0.9320527755559441	-2.67347884029212	0.00783311682004976	0.0883350008257091	-2.9732994606810497	0	Exon
ENSG00000117758.13	e20236	STX12	0.0447022704938669	2.03541918709048	2.6733916496925096	0.00783511466294837	0.0883547199394068	-3.0862100758747797	0	Exon
ENSG00000089094.17	e740988	KDM2B	-0.0763304097746452	-0.434851687709366	-2.67333253334961	0.007836469486709	0.0883647737161573	-2.7653143560706495	0	Exon
ENSG00000115649.15	e187141	CNPPD1	-0.0885636836652628	-0.26410242491029	-2.67332813057914	0.00783657039749146	0.0883647737161573	-2.79471201823346	0	Exon
ENSG00000110080.18	e676074	ST3GAL4	-0.12265742677637	-0.172340417963714	-2.67332011830024	0.007836754040618229	0.0883647737161573	-2.8060266565513396	0	Exon
ENSG00000112419.14	e416524	PHACTR2	0.11476527490669301	-1.49874949327699	2.67325594829008	0.00783822497046466	0.0883772284950231	-2.6030228423282202	0	Exon
ENSG00000198046.11	e1075108	ZNF667	0.0541834953975397	3.3108914854258598	2.6732501787875096	0.00783835723340488	0.0883772284950231	-3.17004984709691	0	Exon
ENSG00000131951.10	e785135	LRRC9	0.445615570233775	-3.87129563389585	2.6731965080876603	0.0078395877033574	0.0883882906722003	-2.60920306949023	0	Exon
ENSG00000113068.9	e354564	PFDN1	0.0354240529734686	3.33340150765348	2.67310391566977	0.00784171091225019	0.0884073052228722	-3.17094589189395	0	Exon
ENSG00000228412.7	e376427		-0.23853463455211102	-1.27911999988105	-2.67309984773691	0.007841804204654329	0.0884073052228722	-2.6319139423752596	0	Exon
ENSG00000133243.8	e1009777	BTBD2	-0.0786797781712144	0.328421106615019	-2.6730903343110297	0.007842022385793459	0.0884073052228722	-2.8915782625677204	0	Exon
ENSG00000164221.12	e345244	CCDC112	-0.0995077949110361	-1.15812937257934	-2.6730125435125096	0.00784380664670645	0.0884232729254967	-2.64820495391523	0	Exon
ENSG00000078142.11	e996426	PIK3C3	-0.0432407549651901	1.9267845514508999	-2.67299750814601	0.00784415154986297	0.0884232729254967	-3.0770893927300205	0	Exon
ENSG00000166135.13	e597089	HIF1AN	0.0578090174056871	0.6257669407668329	2.67297686884085	0.00784462502654752	0.0884232729254967	-2.94078953503238	0	Exon
ENSG00000148120.15	e543342	C9orf3	-0.0734051330004394	-0.418687299377568	-2.67297450054635	0.0078446793581324	0.0884232729254967	-2.76741473849787	0	Exon
ENSG00000155111.14	e407747	CDK19	-0.0781819183243009	0.03725228877713101	-2.67297421182704	0.007844685981731091	0.0884232729254967	-2.8457686288489104	0	Exon
ENSG00000138709.17	e307903	LARP1B	0.0884489948749574	-0.504371856439222	2.67294828684392	0.00784528075526909	0.0884271652951212	-2.75805026315112	0	Exon
ENSG00000135636.13	e133418	DYSF	-0.134125795311795	0.38173267431581603	-2.67292999438517	0.0078457004470794	0.0884290840667368	-2.8994974609759803	0	Exon
ENSG00000281398.2	e353802	SNHG4	-0.11304076542932599	-1.41961894933494	-2.67289280415686	0.00784655378086992	0.0884358901504411	-2.62187071494741	0	Exon
ENSG00000148180.18	e550713	GSN	-0.0798006528065198	3.2175408681754796	-2.6728800159364	0.00784684722725053	0.0884363856977682	-3.16442277282223	0	Exon
ENSG00000114812.12	e214761	VIPR1	-0.157339581066394	-2.08679838157114	-2.6728573173502497	0.007847368107292271	0.0884394443795225	-2.54725984573784	0	Exon
ENSG00000204406.12	e157281	MBD5	0.0655389265859237	0.49835775245061703	2.6728324341994503	0.00784793915377005	0.0884407151507645	-2.9247317693668298	0	Exon
ENSG00000264187.1	e927648		-0.0777303724657108	0.6402753447826229	-2.67282853085442	0.007848028735504659	0.0884407151507645	-2.94055300500814	0	Exon
ENSG00000141338.13	e969662	ABCA8	-0.142212485659724	0.0767297251265064	-2.6728197901941	0.00784822933691863	0.0884407151507645	-2.8482710744410897	0	Exon
ENSG00000170579.15	e986981	DLGAP1	-0.0754245656658186	0.29171030309988694	-2.67279490084158	0.007848800582103991	0.0884443408464343	-2.89061638569729	0	Exon
ENSG00000102466.15	e762959	FGF14	0.068724008401097	0.905534135129029	2.67277900623326	0.00784916540499135	0.088445640312418	-2.9753044711083	0	Exon
ENSG00000133687.15	e694602	TMTC1	0.07497880916019502	1.7165392550827399	2.6726968227171604	0.007851051975223459	0.0884640864411026	-3.0618950532026403	0	Exon
ENSG00000237807.3	e498768		0.186634008013168	-1.00316443097013	2.6726296532963	0.00785259419105561	0.0884753181134724	-2.68079958248802	0	Exon
ENSG00000008277.14	e451431	ADAM22	0.078804730870206	0.0616121295160572	2.6726240270987796	0.00785272338141305	0.0884753181134724	-2.8604628257461804	0	Exon
ENSG00000182179.11	e223145	UBA7	-0.121309887533178	-1.2710726718833503	-2.67262079782005	0.00785279753389898	0.0884753181134724	-2.63369016315184	0	Exon
ENSG00000163482.11	e186453	STK36	-0.11030603620986801	-1.11337827326854	-2.6725519507595803	0.00785437858805297	0.0884844094712598	-2.65461169533411	0	Exon
ENSG00000122367.19	e590805	LDB3	-0.145697361215851	-2.07613144279172	-2.6725460411454196	0.00785451431408743	0.0884844094712598	-2.54879930105048	0	Exon
ENSG00000126456.15	e1064482	IRF3	-0.0742410919586166	0.39415811766433395	-2.6725368469560804	0.007854725481112759	0.0884844094712598	-2.90421057341608	0	Exon
ENSG00000243943.9	e117906	ZNF512	0.0603161030914887	0.393799902502385	2.67252913456056	0.00785490261905996	0.0884844094712598	-2.9083127742177797	0	Exon
ENSG00000104267.9	e505367	CA2	-0.13403656325743699	0.830798570609097	-2.67252876646995	0.00785491107343796	0.0884844094712598	-2.96300652851594	0	Exon
ENSG00000177679.15	e448018	SRRM3	-0.134614560206074	-1.53248840145745	-2.67252044787582	0.007855102138739509	0.0884844094712598	-2.60256991995299	0	Exon
ENSG00000130175.9	e1024267	PRKCSH	-0.0670308856131277	0.929392721342552	-2.67249086453058	0.00785578165650355	0.0884892520020865	-2.9788600558123797	0	Exon
ENSG00000135636.13	e133422	DYSF	-0.14619821582787	0.0635272592766536	-2.6724595083990295	0.007856501952183209	0.0884945535419804	-2.84988674638835	0	Exon
ENSG00000054356.13	e188158	PTPRN	0.106562844385649	2.8836031633531403	2.67235055469675	0.00785900523805233	0.0885184214866168	-3.14846032952509	0	Exon
ENSG00000057294.14	e696294	PKP2	-0.165490578148419	-0.53712655387483	-2.67234554501592	0.00785912035614565	0.0885184214866168	-2.7587206629833196	0	Exon
ENSG00000003436.14	e173796	TFPI	0.198707651861404	-3.1591866109636895	2.67228679883721	0.00786047040522883	0.0885308143736907	-2.55651278736979	0	Exon
ENSG00000081479.12	e164989	LRP2	-0.22013935261662804	-1.82578117237152	-2.67227025547392	0.00786085062678361	0.0885322838581537	-2.5782807821330898	0	Exon
ENSG00000198626.15	e105671	RYR2	0.0782211491242467	1.39122759649733	2.67220553904147	0.007862338184739309	0.0885462241522847	-3.03095730758677	0	Exon
ENSG00000197858.10	e521987	GPAA1	-0.18862441124352697	-2.7999560382168402	-2.67217839185694	0.00786296225943619	0.0885504392583867	-2.53976303794302	0	Exon
ENSG00000165238.16	e542911	WNK2	-0.0894487815694638	-0.41484227498134596	-2.67210086218429	0.00786474480031758	0.0885651028462664	-2.77143005075943	0	Exon
ENSG00000110048.11	e634859	OSBP	0.0454917578280168	1.80516395547757	2.67209579346975	0.00786486135146202	0.0885651028462664	-3.0723892319894	0	Exon
ENSG00000167123.18	e555796	CERCAM	-0.14521908152910998	1.6072406435830802	-2.6720871093117298	0.00786506104052497	0.0885651028462664	-3.04146732069696	0	Exon
ENSG00000177380.13	e1062978	PPFIA3	0.0810736789911679	0.774114376065762	2.6720782961769	0.00786526370002486	0.0885651028462664	-2.96368508440422	0	Exon
ENSG00000155099.7	e506357	TMEM55A	-0.0676940544261149	0.5707135022173969	-2.6720511008508	0.00786588909067278	0.0885662227352823	-2.93109163166906	0	Exon
ENSG00000164327.12	e327109	RICTOR	-0.0705339901965865	-0.007607892816878641	-2.6720468421698396	0.007865987028435	0.0885662227352823	-2.8417038855937498	0	Exon
ENSG00000146833.15	e456493	TRIM4	0.108911486015896	-1.6930264459453401	2.67204137806842	0.00786611268910568	0.0885662227352823	-2.5790316937057502	0	Exon
ENSG00000177234.7	e603643	LINC01561	0.121279791014759	-0.0653089236574922	2.6720156041995202	0.0078667054479907	0.0885700835550575	-2.8367699371447404	0	Exon
ENSG00000104833.11	e1015933	TUBB4A	-0.103933218762905	2.11827327102168	-2.67193446163045	0.00786857186316005	0.0885882835835702	-3.09506583995305	0	Exon
ENSG00000188158.14	e1146002	NHS	-0.129207487582685	-0.605466608559882	-2.67189992661818	0.00786936634716881	0.0885944145068166	-2.73503344737931	0	Exon
ENSG00000113657.12	e357974	DPYSL3	0.0993663019056755	1.06881918258435	2.67188790531165	0.00786964291635849	0.0885947144691737	-2.9992829046490495	0	Exon
ENSG00000129675.15	e1171250	ARHGEF6	0.0837329992772918	0.13854249624382597	2.67186718544679	0.0078701196301726	0.0885961307360324	-2.8709063199003304	0	Exon
ENSG00000121749.15	e721384	TBC1D15	-0.0630030808415719	0.44170136243493796	-2.6718607118168	0.00787026857801503	0.0885961307360324	-2.91079587978939	0	Exon
ENSG00000197410.12	e312327	DCHS2	0.181347039554572	-2.24127991353765	2.67182640520984	0.00787105796033113	0.0886022032030732	-2.54140495873237	0	Exon
ENSG00000104267.9	e505364	CA2	-0.133983347837797	0.8310469337823059	-2.6717905383150495	0.007871883320426641	0.0886086802629695	-2.9649266782499906	0	Exon
ENSG00000213186.7	e259110	TRIM59	-0.128406304371556	0.719933290767647	-2.6717578699602997	0.0078726351442426	0.0886143291876556	-2.9461669040740097	0	Exon
ENSG00000185053.13	e484827	SGCZ	0.19702572416346603	-3.47876409647704	2.67167447536595	0.00787455466572496	0.0886331209334956	-2.57664734341943	0	Exon
ENSG00000198373.12	e899159	WWP2	-0.062532541521741	0.35957196523164897	-2.67164502460557	0.00787523264436186	0.0886379375753806	-2.9017263833165496	0	Exon
ENSG00000117266.15	e93745	CDK18	-0.0985768691890323	0.248462930200478	-2.67161598527313	0.00787590120301805	0.0886412250737244	-2.8790738458649	0	Exon
ENSG00000108256.8	e935444	NUFIP2	0.0412514537850289	5.40741024063074	2.67160915126529	0.0078760585465298	0.0886412250737244	-3.279027850716	0	Exon
ENSG00000198408.13	e597867	MGEA5	0.0509645140281698	2.5147930489837798	2.6715858890831297	0.007876594147061971	0.0886412250737244	-3.12527612129794	0	Exon
ENSG00000260537.2	e900035		-0.0800443905598815	-0.0557304600876463	-2.6715725638645402	0.00787690096855276	0.0886412250737244	-2.8357049887070698	0	Exon
ENSG00000105983.19	e480352	LMBR1	0.0446436250116175	4.36003536459917	2.67156171090784	0.00787715087260976	0.0886412250737244	-3.2286042903455	0	Exon
ENSG00000163349.21	e57976	HIPK1	0.0636338182564779	1.69130394795277	2.6715599289814502	0.00787719190456466	0.0886412250737244	-3.0649484741300204	0	Exon
ENSG00000164270.17	e358581	HTR4	-0.0874552795929654	1.3402369559521001	-2.67155134803311	0.00787738949851864	0.0886412250737244	-3.0263987094195004	0	Exon
ENSG00000066322.13	e30891	ELOVL1	-0.159035518527277	-2.64937977501749	-2.67154231769867	0.00787759744532418	0.0886412250737244	-2.53443335943423	0	Exon
ENSG00000167110.16	e555588	GOLGA2	-0.0720897750184753	-0.21596051037204	-2.6715345970764197	0.0078777752365336	0.0886412250737244	-2.80968292082623	0	Exon
ENSG00000136108.14	e757958	CKAP2	0.10565100424023802	-1.5653382488586598	2.6714960302130697	0.00787866341189821	0.0886465853718207	-2.60454779233217	0	Exon
ENSG00000168067.11	e642146	MAP4K2	-0.11114636747124801	-1.50890409497059	-2.6714921939922003	0.00787875176304945	0.0886465853718207	-2.5997135414115	0	Exon
ENSG00000005379.15	e961846	TSPOAP1	-0.0840691202871278	0.772028483884891	-2.6714304958041697	0.007880172842728071	0.0886597603756137	-2.95959589992632	0	Exon
ENSG00000154556.17	e318848	SORBS2	-0.12505312949706598	-2.03775857281222	-2.67141063866256	0.00788063025657365	0.0886620926907931	-2.5592296201137597	0	Exon
ENSG00000197157.10	e468387	SND1	0.0474499490612836	2.07544225371055	2.6713914592098	0.00788107208236895	0.08866424948803699	-3.09576127853872	0	Exon
ENSG00000152127.8	e154427	MGAT5	0.0471549803999482	1.8276060564323202	2.6713785948362596	0.00788136844387286	0.0886644324437233	-3.07540617886895	0	Exon
ENSG00000166526.16	e456630	ZNF3	-0.0920500215755775	-0.920664027042659	-2.6713690391516	0.00788158858833001	0.0886644324437233	-2.68721334267443	0	Exon
ENSG00000137177.19	e376254	KIF13A	-0.0622832061251037	0.7186356358689959	-2.6713520678800298	0.007881979587171479	0.0886660171984793	-2.9523440224649704	0	Exon
ENSG00000135930.13	e192717	EIF4E2	0.0519871102496094	0.699396092033464	2.67129658300875	0.00788325801739604	0.0886699508494375	-2.9543447293601095	0	Exon
ENSG00000143473.11	e96288	KCNH1	0.100693815324196	-0.920138230751455	2.67128448593763	0.00788353677149137	0.0886699508494375	-2.7087921500314502	0	Exon
ENSG00000003147.17	e428751	ICA1	0.0806877167137316	-0.032689568049445	2.67128204645603	0.00788359298579909	0.0886699508494375	-2.8558273001297096	0	Exon
ENSG00000197102.10	e803743	DYNC1H1	-0.0368398835236826	3.0618831331484997	-2.67128091206441	0.00788361912632794	0.0886699508494375	-3.1606428107816	0	Exon
ENSG00000163995.19	e279706	ABLIM2	-0.0722102392852002	2.08226218918513	-2.6712720593036603	0.00788382312896805	0.0886699508494375	-3.0907854536984103	0	Exon
ENSG00000198626.15	e105684	RYR2	0.0812137654915678	2.3659318604979904	2.67127175705736	0.00788383009400277	0.0886699508494375	-3.11508130749193	0	Exon
ENSG00000261115.5	e474065	TMEM178B	0.0620930114083837	5.29129547101521	2.6712499602077098	0.00788433240030714	0.08867278691972699	-3.2758667555409904	0	Exon
ENSG00000103657.13	e831747	HERC1	-0.0530227698006149	1.01479430973739	-2.67120213965656	0.007885434521147979	0.0886794737499611	-2.99266721645076	0	Exon
ENSG00000149273.14	e655784	RPS3	-0.0735793568056026	0.621052364276202	-2.67120045586071	0.00788547333013686	0.0886794737499611	-2.9378683351148798	0	Exon
ENSG00000155097.11	e510940	ATP6V1C1	0.0463648571195045	4.9089513840883	2.6711915998025897	0.0078856774519268	0.0886794737499611	-3.25709346260677	0	Exon
ENSG00000204822.6	e136070	MRPL53	-0.0813030891511283	0.281800122702181	-2.67116994300885	0.007886176635730791	0.0886797493024687	-2.8913487031189797	0	Exon
ENSG00000018408.14	e255481	WWTR1	0.127648554307798	0.110225444573077	2.67116883026223	0.0078862022850361	0.0886797493024687	-2.8681500958920596	0	Exon
ENSG00000198947.15	e1148946	DMD	0.0707617254185792	0.7781848827881619	2.67107584778536	0.00788834583761523	0.0887010396271859	-2.9665541043051404	0	Exon
ENSG00000166165.12	e805037	CKB	-0.0687554963042104	3.9569814200574305	-2.6710214669133396	0.007889599738779859	0.0887123251729169	-3.2092057103243397	0	Exon
ENSG00000100154.14	e1125969	TTC28	0.07739871480970799	0.32795779533669206	2.6709959690259	0.00789018772470251	0.0887161225486462	-2.899969030875	0	Exon
ENSG00000035115.21	e108484	SH3YL1	-0.101724388357996	-1.1289073062247301	-2.67097884273738	0.007890582682154259	0.0887170691986024	-2.65510709530419	0	Exon
ENSG00000173175.14	e244307	ADCY5	0.0642243633119157	2.3979139975758303	2.6709706138838	0.007890772457967859	0.0887170691986024	-3.11716981049191	0	Exon
ENSG00000111912.19	e410706	NCOA7	0.0542885422640389	1.8417867141158302	2.6709354810665897	0.00789158274567703	0.0887233653536734	-3.0761928579762405	0	Exon
ENSG00000001084.10	e396672	GCLC	-0.0541068810762614	2.04944303813261	-2.6708962466419504	0.00789248771947912	0.08873072561097199	-3.09243722628604	0	Exon
ENSG00000234233.1	e96301	KCNH1-IT1	0.13389040685745	-1.78020087130413	2.67088394218542	0.007892771550963991	0.0887311024750562	-2.57978770614785	0	Exon
ENSG00000232479.2	e180119		-0.135240691563878	-2.0532837219197897	-2.6708674179461096	0.00789315273619183	0.0887325737382729	-2.5520886173821	0	Exon
ENSG00000140332.15	e835755	TLE3	0.0859744493511749	0.770669459555182	2.67081294808307	0.007894409377659421	0.0887438862256485	-2.96566911591184	0	Exon
ENSG00000105711.10	e1041115	SCN1B	0.0775851702969071	0.430007731203683	2.6707871816596698	0.00789500388200516	0.0887477549108165	-2.9201387671030297	0	Exon
ENSG00000145375.7	e307284	SPATA5	-0.0735948026463355	-0.20201915468203	-2.67072639413917	0.00789640658175594	0.088755150559556	-2.8111204059237904	0	Exon
ENSG00000163629.12	e297543	PTPN13	0.0776894967640793	0.5808044777857521	2.67072560409215	0.00789642481392632	0.088755150559556	-2.93879293595678	0	Exon
ENSG00000132849.19	e41321	PATJ	0.131971113460291	-1.70758897961366	2.67071674996917	0.007896629145973279	0.088755150559556	-2.58612521767853	0	Exon
ENSG00000261329.5	e876936		-0.140374560023668	-0.35074756348021596	-2.67071526958613	0.00789666331014806	0.088755150559556	-2.78708517459605	0	Exon
ENSG00000099785.10	e1018761	MARCH2	0.0585255660381426	2.96153039648014	2.67067040068491	0.007897698854534521	0.0887639752203446	-3.1569197747551296	0	Exon
ENSG00000242256.3	e548035	RN7SL57P	-0.228422819369682	-3.70687905294078	-2.67061628408353	0.00789894799215196	0.0887727578428926	-2.63594268490007	0	Exon
ENSG00000109452.12	e309334	INPP4B	0.0996934229742338	-0.871899863620293	2.67061484830576	0.00789898113567716	0.0887727578428926	-2.70934776457053	0	Exon
ENSG00000111670.14	e729635	GNPTAB	0.060812619456222995	1.09624407077847	2.6705816762336	0.00789974691533433	0.0887785494493958	-3.0031835708131003	0	Exon
ENSG00000104361.9	e509000	NIPAL2	0.16319553257220498	-2.67137932431169	2.6705144890162797	0.00790129814159754	0.0887905458456704	-2.53623497663354	0	Exon
ENSG00000128581.15	e459920	IFT22	0.054452032620564	1.874944668897	2.67051374413087	0.0079013153411334	0.0887905458456704	-3.0790896977910203	0	Exon
ENSG00000114503.10	e272892	NCBP2	-0.201030941086031	-3.32539317993219	-2.6704949817440298	0.00790174857906805	0.0887925995387985	-2.5928410356902503	0	Exon
ENSG00000167515.10	e908379	TRAPPC2L	-0.0618562728585189	1.22144684612531	-2.67047947574673	0.00790210664058713	0.0887928457297085	-3.01251473233056	0	Exon
ENSG00000107957.16	e599205	SH3PXD2A	-0.0799992106980018	1.22830275850969	-2.67047233856161	0.00790227145600193	0.0887928457297085	-3.01694586469558	0	Exon
ENSG00000151572.16	e728909	ANO4	-0.12465907565260799	-0.859753027582548	-2.6704354387120297	0.0079031236149164	0.0887996061565704	-2.6972012781133903	0	Exon
ENSG00000117280.12	e93887	RAB29	0.0741351520084449	1.48446819312805	2.67040500647557	0.00790382647404035	0.0888046886735402	-3.0484052004511897	0	Exon
ENSG00000168959.14	e660118	GRM5	-0.21668693311461	-3.6845646505818794	-2.67038860775561	0.007904205240129109	0.0888061295853434	-2.60484406143941	0	Exon
ENSG00000196104.10	e314641	SPOCK3	-0.0690518083128438	3.41003130934888	-2.67036643449685	0.007904717408405459	0.0888090691721161	-3.17937273433884	0	Exon
ENSG00000124920.13	e637080	MYRF	-0.1053617350178	0.571594620102037	-2.6703386530008197	0.00790535916048245	0.0888120631624671	-2.93246435389434	0	Exon
ENSG00000111728.10	e691973	ST8SIA1	0.0993597984517026	0.24305753040591999	2.6703332067594303	0.0079054849740567	0.0888120631624671	-2.89124091734864	0	Exon
ENSG00000124275.14	e321514	MTRR	-0.0813241809868094	-0.112181730138718	-2.67020157549904	0.007908526334351691	0.0888434149146778	-2.82869452589445	0	Exon
ENSG00000137824.15	e816774	RMDN3	-0.0885209403602395	-0.859348237850879	-2.6701899951067998	0.00790879395142334	0.0888436057760902	-2.7020264179525797	0	Exon
ENSG00000141384.12	e993391	TAF4B	0.0686952044424415	0.7661711590116529	2.67012658309978	0.00791025951557201	0.0888572533630429	-2.96705064114555	0	Exon
ENSG00000132716.18	e77086	DCAF8	-0.0541710945121812	0.959169358837363	-2.67002536999669	0.00791259923619307	0.0888807193181412	-2.9887324955042702	0	Exon
ENSG00000136935.13	e552151	GOLGA1	0.0754781921016301	-0.5225349938749311	2.6699961360280096	0.00791327514711598	0.0888854951210561	-2.76098590514425	0	Exon
ENSG00000151338.18	e778423	MIPOL1	0.11451727983871901	-1.54899640734135	2.6699530781704	0.0079142707710998	0.0888938616696234	-2.60357312844332	0	Exon
ENSG00000174238.14	e912041	PITPNA	0.0402730253225275	4.34960466096625	2.66993535391018	0.007914680640718591	0.0888956486462764	-3.2324043761397405	0	Exon
ENSG00000115935.17	e168282	WIPF1	-0.12822881163629998	-0.568387690074161	-2.66991752000058	0.00791509306521989	0.0888964129295547	-2.7528964562146903	0	Exon
ENSG00000162066.14	e860972	AMDHD2	-0.108001879048821	-0.8571813424851359	-2.66991072372983	0.00791525023991293	0.0888964129295547	-2.6995753238174	0	Exon
ENSG00000283162.1	e534554		0.10033289479808001	-0.513003528352189	2.6698377408289202	0.00791693826379349	0.0889125541896096	-2.7685343044626403	0	Exon
ENSG00000185619.18	e274583	PCGF3	0.0814248267939271	-0.515963316163301	2.66976595074212	0.0079185990148463	0.0889283881443938	-2.7647734020753103	0	Exon
ENSG00000197106.6	e55460	SLC6A17	0.0719695206467273	4.16575558444749	2.66971137856368	0.007919861666164691	0.0889397504508139	-3.22498027288755	0	Exon
ENSG00000196187.11	e100681	TMEM63A	-0.113837434670143	0.347151466018049	-2.66966770424661	0.0079208723011216	0.0889482819926851	-2.89947602477086	0	Exon
ENSG00000197694.14	e556156	SPTAN1	0.0508651355765526	3.56562521223516	2.6696296035115297	0.00792175405666333	0.0889553657747181	-3.193396345964	0	Exon
ENSG00000076356.6	e95668	PLXNA2	0.0806271629946758	0.588353531142793	2.66959498385487	0.0079225553270339	0.0889615453483991	-2.9480750407098997	0	Exon
ENSG00000164930.11	e511063	FZD6	0.18102849177803199	-3.1801897389690095	2.66955653530838	0.00792344530229699	0.0889680788380357	-2.56522200658423	0	Exon
ENSG00000075340.22	e132777	ADD2	0.0719914310997424	1.79562046010782	2.66954816211512	0.00792363912999316	0.0889680788380357	-3.0735400162470494	0	Exon
ENSG00000204843.12	e135406	DCTN1	0.0753811956385757	0.350911856329251	2.6695332859226	0.00792398350352979	0.0889691274625858	-2.91418596313985	0	Exon
ENSG00000104833.11	e1015973	TUBB4A	-0.10382151602106901	2.11754063446435	-2.66947078016672	0.007925430615494179	0.0889825041415406	-3.1013553144652004	0	Exon
ENSG00000196104.10	e314639	SPOCK3	-0.0867354532879282	1.6110674129491898	-2.6694601421092403	0.00792567692783898	0.0889825041415406	-3.05485079004924	0	Exon
ENSG00000104490.17	e510413	NCALD	-0.0959067972291746	-0.24100784650592103	-2.66944117130278	0.007926116192766241	0.0889846175326284	-2.8085485295790296	0	Exon
ENSG00000133612.18	e478531	AGAP3	-0.0738390645133014	1.78742819476619	-2.66939897395531	0.00792709334173718	0.0889927692945814	-3.07703851738806	0	Exon
ENSG00000163491.16	e208841	NEK10	0.100029988787996	-1.0509971775439	2.66938601107282	0.00792739354034591	0.0889931456560398	-2.6914028002337096	0	Exon
ENSG00000104833.11	e1015950	TUBB4A	-0.10381609355481901	2.11842548089757	-2.66936500559187	0.00792788001374411	0.0889931456560398	-3.10170312187106	0	Exon
ENSG00000104833.11	e1015978	TUBB4A	-0.10381609355481901	2.11842548089757	-2.66936500559187	0.00792788001374411	0.0889931456560398	-3.10170312187106	0	Exon
ENSG00000197043.13	e360741	ANXA6	0.054562753136315	3.07408288261342	2.66931563250768	0.007929023568247241	0.0890005960698642	-3.16506293843792	0	Exon
ENSG00000118515.11	e413565	SGK1	-0.130302010695475	0.8036443115048141	-2.6693094678758	0.00792916636076046	0.0890005960698642	-2.96907667015634	0	Exon
ENSG00000103034.14	e891890	NDRG4	0.11475168219512401	0.23912465528566604	2.66930383068714	0.0079292969380325	0.0890005960698642	-2.89872813183248	0	Exon
ENSG00000172575.11	e815329	RASGRP1	0.0931147592097302	-0.17523091613187802	2.6692916093340897	0.00792958003453095	0.0890009555311625	-2.84958695674137	0	Exon
ENSG00000106609.16	e443718	TMEM248	0.0392149652467917	4.5170760464890805	2.6692639749804803	0.00793022019264049	0.0890045512300313	-3.24297205332888	0	Exon
ENSG00000145147.19	e282182	SLIT2	0.10338874506649301	-0.866907494044633	2.66925610301832	0.007930402557514529	0.0890045512300313	-2.7224119631702997	0	Exon
ENSG00000132341.11	e745773	RAN	0.0371620300509881	3.9807563043768104	2.66923204477142	0.007930959923399629	0.0890061647061305	-3.2149740132245497	0	Exon
ENSG00000105662.15	e1035641	CRTC1	-0.10588687400192899	-0.9060782731449929	-2.66922224021328	0.00793118707915579	0.0890061647061305	-2.69625792509376	0	Exon
ENSG00000131724.10	e1167149	IL13RA1	0.0940607031957195	-0.22563530098871998	2.66921700978478	0.00793130826211849	0.0890061647061305	-2.82055138615152	0	Exon
ENSG00000137691.12	e662726	C11orf70	0.37545421797482403	-3.53127355921211	2.669206547619	0.00793155066336222	0.0890061647061305	-2.58906353445254	0	Exon
ENSG00000167723.14	e913973	TRPV3	0.15309036605259602	-1.89272531043404	2.66918923544538	0.00793195178924618	0.0890078483700834	-2.5695888595629	0	Exon
ENSG00000131018.22	e419234	SYNE1	0.0805020266927053	0.0569190868738949	2.66916907757179	0.007932418873446959	0.0890102720507057	-2.8668459605922	0	Exon
ENSG00000104957.13	e1027979	CCDC130	-0.0835491954987458	-0.560673856494327	-2.66913733765759	0.00793315437875111	0.0890157074560518	-2.7537662963406606	0	Exon
ENSG00000103978.15	e818948	TMEM87A	-0.0864396805961181	0.505102316620226	-2.66910602615302	0.00793388001665365	0.0890210318014582	-2.92589130733568	0	Exon
ENSG00000079337.15	e699356	RAPGEF3	-0.110827089391841	-0.314198068115284	-2.66898870821348	0.007936599367362459	0.0890487252876965	-2.79094255472238	0	Exon
ENSG00000124222.22	e1098466	STX16	0.16835004444307	-2.7188023171761797	2.66897082273371	0.0079370140143344	0.0890505590400801	-2.54194900511541	0	Exon
ENSG00000148700.14	e600412	ADD3	-0.0591235053192596	3.40633183082049	-2.66894936219835	0.00793751156910623	0.0890533228438607	-3.18434776120099	0	Exon
ENSG00000104164.10	e823502	BLOC1S6	0.0687740145424302	0.186460571394702	2.66892115833313	0.00793816550819686	0.0890553049965215	-2.8874945881295497	0	Exon
ENSG00000104833.11	e1015958	TUBB4A	-0.10380376591044	2.11835859657835	-2.6689200722389104	0.00793819069151046	0.0890553049965215	-3.10284326843558	0	Exon
ENSG00000197275.13	e507665	RAD54B	0.143818171286473	-2.13669125125297	2.6688340074599903	0.00794018650766765	0.0890748762356584	-2.5552827518286203	0	Exon
ENSG00000205632.3	e1140321	LINC01310	-0.185279374839537	-1.28648910340247	-2.6687865765705294	0.0079412866084595	0.0890828973782206	-2.64547151733729	0	Exon
ENSG00000182492.15	e1174067	BGN	0.11495394447507999	0.196434487886097	2.66878151033559	0.00794140412161065	0.0890828973782206	-2.89097283584611	0	Exon
ENSG00000047849.21	e218500	MAP4	-0.0507770571689237	5.515514200937719	-2.66872651488303	0.00794267986162976	0.0890917196806843	-3.2904936913921703	0	Exon
ENSG00000108395.13	e962725	TRIM37	0.0543021232562183	1.87521715591631	2.6687230760156297	0.00794275963981492	0.0890917196806843	-3.08125526615522	0	Exon
ENSG00000111912.19	e410705	NCOA7	0.0554687870905388	1.96775797610232	2.6687151043012003	0.00794294457815802	0.0890917196806843	-3.09045800661983	0	Exon
ENSG00000152578.12	e663985	GRIA4	-0.11808506000192899	-0.7280061496435	-2.66869687581325	0.00794336748120712	0.0890928776821043	-2.72823448209008	0	Exon
ENSG00000279148.1	e728281		0.163991594315404	-2.4679387496077796	2.6686889882301204	0.00794355048033228	0.0890928776821043	-2.54090021755174	0	Exon
ENSG00000099194.5	e596816	SCD	-0.12077042662183901	3.4067693590779307	-2.66866614722512	0.00794408043387074	0.0890960025500892	-3.1838093792552598	0	Exon
ENSG00000141384.12	e993360	TAF4B	0.0686595689345577	0.7662336496459871	2.66864191561619	0.007944642686742859	0.0890979752558546	-2.97085074455027	0	Exon
ENSG00000164961.15	e515241	KIAA0196	-0.0659544846259488	0.21846895126776003	-2.66863690231679	0.00794475901621312	0.0890979752558546	-2.8872317482671295	0	Exon
ENSG00000164050.12	e218832	PLXNB1	-0.0658270407691249	1.1741296406482902	-2.66859654829886	0.00794569545363772	0.08910565811081199	-3.0161837917186003	0	Exon
ENSG00000166165.12	e805043	CKB	-0.0749165512470203	4.53742112939495	-2.66857290587567	0.007946244135317729	0.0891066711391241	-3.24447521682052	0	Exon
ENSG00000065609.14	e402591	SNAP91	0.0713786846966809	1.6033807809321001	2.66857099317806	0.00794628852574859	0.0891066711391241	-3.05854921893953	0	Exon
ENSG00000100577.18	e795061	GSTZ1	-0.0937583141977097	0.257545490113975	-2.6685433266337	0.00794693064372836	0.0891110527074953	-2.8937207164503698	0	Exon
ENSG00000197586.12	e1084515	ENTPD6	0.0697057236465653	2.03209151656122	2.66843388627606	0.007949471122676771	0.0891357654584159	-3.09637980905815	0	Exon
ENSG00000115461.4	e184688	IGFBP5	0.119342454636315	2.2092517824852997	2.66842672300861	0.00794963743167643	0.0891357654584159	-3.11516464504937	0	Exon
ENSG00000116194.12	e84762	ANGPTL1	-0.230755043802263	-2.7410186864902095	-2.66840717229014	0.007950091355043279	0.0891357965666353	-2.54540281479053	0	Exon
ENSG00000122515.14	e439393	ZMIZ2	-0.107160611667782	-1.26840779162505	-2.66840494327722	0.00795014310915076	0.0891357965666353	-2.64018748584461	0	Exon
ENSG00000075213.10	e450190	SEMA3A	0.128149715757666	0.0249401251558487	2.6683290258008197	0.00795190597213982	0.0891502239489253	-2.86662012358353	0	Exon
ENSG00000141338.13	e969598	ABCA8	-0.132908502653136	0.862274462784769	-2.66832786663949	0.00795193289149349	0.0891502239489253	-2.9719595214665198	0	Exon
ENSG00000143321.18	e75021	HDGF	-0.068330302164797	0.6954433908027281	-2.6682979235000404	0.007952628293296229	0.0891552005233749	-2.9567342110369403	0	Exon
ENSG00000197912.13	e908952	SPG7	-0.0692763757518563	-0.000866793364483276	-2.6682811033154503	0.007953018950557	0.0891567604657726	-2.8532822373905997	0	Exon
ENSG00000139437.17	e733796	TCHP	-0.119571552015894	-1.72947382501726	-2.6681242288608398	0.00795666326977236	0.0891923951846662	-2.58230459456811	0	Exon
ENSG00000120992.17	e499056	LYPLA1	0.0795463699749578	-0.592784268590379	2.66811764345942	0.00795681628675352	0.0891923951846662	-2.7590331783733304	0	Exon
ENSG00000196367.12	e455065	TRRAP	-0.0613446114034584	0.0981301882289206	-2.6681117815366098	0.00795695249536619	0.0891923951846662	-2.87028179745344	0	Exon
ENSG00000197043.13	e360831	ANXA6	0.0564911183283066	2.25686592810004	2.66806233956848	0.007958101420568041	0.0892024531879862	-3.1154154478404	0	Exon
ENSG00000144283.21	e160996	PKP4	-0.0693504784954085	2.63658299825373	-2.66804358833437	0.00795853719800575	0.089204517126259	-3.1409697799274703	0	Exon
ENSG00000253223.1	e501796		0.29627063135546	-3.06895893773337	2.66800945051199	0.00795933061382105	0.0892105894533265	-2.55527554510511	0	Exon
ENSG00000204525.15	e381707	HLA-C	-0.187799641091417	1.28050820173479	-2.66793260134852	0.00796111696754627	0.0892261189286728	-3.02977072666083	0	Exon
ENSG00000143324.13	e85581	XPR1	0.0541169404607446	2.77278386356483	2.6679233610797097	0.00796133178125901	0.0892261189286728	-3.1523486461283303	0	Exon
ENSG00000205045.8	e939374	SLFN12L	-0.275786890881012	-2.96155480318554	-2.6679103347615896	0.00796163462023572	0.0892261189286728	-2.56078009719571	0	Exon
ENSG00000104442.9	e500935	ARMC1	-0.0497930739461575	1.70222729535988	-2.6678962659704197	0.00796196170651034	0.0892261189286728	-3.0691501840446	0	Exon
ENSG00000213047.11	e89057	DENND1B	-0.167356706868477	-2.45875681011588	-2.6678924925072103	0.00796204943806573	0.0892261189286728	-2.5421785612211	0	Exon
ENSG00000171045.14	e519246	TSNARE1	-0.11754077532367099	-1.5804178257279797	-2.66788386568371	0.00796225001162963	0.0892261189286728	-2.59878262949755	0	Exon
ENSG00000095794.19	e576339	CREM	0.0743752960493505	-0.322723067146022	2.6678740560393797	0.00796247809128633	0.0892261189286728	-2.8050450869425805	0	Exon
ENSG00000104885.17	e1010144	DOT1L	-0.11739844269966801	-1.09303905126979	-2.6678497943996002	0.00796304221306102	0.0892296196901196	-2.66958736531102	0	Exon
ENSG00000133612.18	e478466	AGAP3	-0.0738369905810221	1.78712414178487	-2.66781278521951	0.00796390280466951	0.0892346304558181	-3.08109270714482	0	Exon
ENSG00000176485.10	e639918	PLA2G16	-0.0852086151380513	3.8877248012498598	-2.66780844928414	0.00796400363565551	0.0892346304558181	-3.21242934813744	0	Exon
ENSG00000054690.13	e788604	PLEKHH1	-0.072812423906416	2.55665230923795	-2.6677980885838597	0.00796424457554247	0.0892346304558181	-3.13436518883615	0	Exon
ENSG00000237753.1	e148962		-0.115092524442431	-0.687800813127189	-2.66777264000726	0.007964836414436459	0.0892364475070312	-2.73521431651475	0	Exon
ENSG00000135636.13	e134038	DYSF	-0.137588994653222	-0.12570339357691498	-2.6677664862641497	0.00796497953346636	0.0892364475070312	-2.83091815102094	0	Exon
ENSG00000126012.11	e1155634	KDM5C	-0.0553808991195712	0.8089324762474541	-2.6677535570053	0.00796528023976923	0.0892364475070312	-2.97691973100025	0	Exon
ENSG00000144535.19	e192285	DIS3L2	-0.0650716531008748	-0.00967597105575493	-2.66774781926525	0.0079654136903324	0.0892364475070312	-2.85196521918468	0	Exon
ENSG00000147130.14	e1159217	ZMYM3	-0.07277599299510401	0.244098530687498	-2.6676834644172795	0.00796691061783938	0.08925039693975899	-2.8959289143564	0	Exon
ENSG00000234584.1	e160808		0.197427746124538	-3.00510116784573	2.66760481012842	0.00796874050130447	0.08926807535725301	-2.5568593150193197	0	Exon
ENSG00000137210.13	e374636	TMEM14B	0.0514652241164124	2.75544344878919	2.66757074573324	0.00796953312300893	0.0892741333262702	-3.14967015729541	0	Exon
ENSG00000119929.12	e596437	CUTC	-0.0697823884449989	0.435632164717803	-2.66754368382423	0.00797016285905348	0.0892775463617555	-2.92195233768865	0	Exon
ENSG00000125826.19	e1077424	RBCK1	-0.0726270183009056	0.0301261352318994	-2.66753600698882	0.00797034150869705	0.0892775463617555	-2.85799690368892	0	Exon
ENSG00000145087.12	e242849	STXBP5L	0.0784093434475799	0.8848301428903951	2.66748504793545	0.00797152748142012	0.08928551282140801	-2.98980097668425	0	Exon
ENSG00000149970.14	e1147250	CNKSR2	0.0748916588699795	0.885035482005308	2.66748380243313	0.00797155647004737	0.08928551282140801	-2.9877899131777204	0	Exon
ENSG00000022267.16	e1170919	FHL1	0.0857161383599361	0.2911443921942	2.66738155216145	0.007973936632346341	0.0893047340212991	-2.9061996124401404	0	Exon
ENSG00000077044.10	e193773	DGKD	0.0953557934305135	-0.5500657712076651	2.6673806285739503	0.00797395813435118	0.0893047340212991	-2.7656375130208097	0	Exon
ENSG00000111879.18	e409896	FAM184A	0.0817797696976763	0.0822138487858518	2.66737761238502	0.00797402835449218	0.0893047340212991	-2.87012113311188	0	Exon
ENSG00000141127.14	e930149	PRPSAP2	-0.0629801062109296	1.4239365956901398	-2.66735966867935	0.00797444611486217	0.0893055205050633	-3.04329778026872	0	Exon
ENSG00000133612.18	e478458	AGAP3	-0.0738246969269485	1.78708951495904	-2.6673529543810095	0.00797460244034945	0.0893055205050633	-3.08227255585771	0	Exon
ENSG00000180228.12	e169722	PRKRA	-0.0598188137950747	0.538809458640927	-2.66730954673221	0.00797561314435968	0.0893140175478863	-2.9389888259137003	0	Exon
ENSG00000203875.10	e403353	SNHG5	0.12284488229480699	-1.38819447326421	2.6672746384452597	0.00797642603271467	0.0893156069109064	-2.63199264171852	0	Exon
ENSG00000100297.15	e1131507	MCM5	-0.14135105475259802	-2.18365380403796	-2.6672738475094198	0.00797644445162639	0.0893156069109064	-2.55440170377308	0	Exon
ENSG00000124571.17	e393848	XPO5	0.0781498438539569	-0.445071103819028	2.6672709920463	0.0079765109485182	0.0893156069109064	-2.78682578443646	0	Exon
ENSG00000135362.13	e627201	PRR5L	-0.10440479714843198	1.1847864585222199	-2.6672582777328397	0.00797680704045437	0.0893161010687472	-3.01703342995009	0	Exon
ENSG00000002822.15	e425559	MAD1L1	-0.113075044439505	-1.6624858428353602	-2.66723281033888	0.007977400156856291	0.0893199208655465	-2.59070809314407	0	Exon
ENSG00000179104.8	e724239	TMTC2	-0.0827636607716792	0.895478583504062	-2.6672111775654903	0.007977903998980471	0.0893227408824293	-2.98613148106647	0	Exon
ENSG00000137210.13	e374642	TMEM14B	0.0513976459830863	2.7559480967359002	2.6671959122612203	0.00797825955560017	0.0893239005295599	-3.15067155572462	0	Exon
ENSG00000100242.15	e1134896	SUN2	-0.0930155189562289	1.19209832275518	-2.66716352538558	0.00797901395184377	0.08932952533617598	-3.02203011150987	0	Exon
ENSG00000241697.4	e545811	TMEFF1	-0.0634666974399026	3.08015779993432	-2.66713949058964	0.007979573842294441	0.0893329722551082	-3.17013085782287	0	Exon
ENSG00000167280.16	e979345	ENGASE	-0.14829988038067402	-1.81912731661279	-2.6671185016392798	0.00798006280867835	0.0893356249718726	-2.5749448707301603	0	Exon
ENSG00000197776.7	e780137	KLHDC1	-0.10600152359166098	-1.5140955168706298	-2.66698838827792	0.007983094579015441	0.0893643523434777	-2.6118676105367298	0	Exon
ENSG00000185189.16	e521301	NRBP2	-0.086499901605135	0.156541976128859	-2.66698673431897	0.00798313312456355	0.0893643523434777	-2.87733415146371	0	Exon
ENSG00000108773.10	e946672	KAT2A	-0.0689459679184866	0.5666687389933721	-2.66691790138916	0.00798473742582646	0.0893794021391533	-2.94318052028719	0	Exon
ENSG00000127603.23	e27440	MACF1	0.0402106492217226	4.18688998987369	2.66690741597811	0.0079849818365935	0.0893794021391533	-3.2319124843037303	0	Exon
ENSG00000175538.10	e655095	KCNE3	0.16714709942011802	-2.3852716186375003	2.6668905555602	0.007985374860341541	0.0893809790769868	-2.54787739797401	0	Exon
ENSG00000166140.17	e816938	ZFYVE19	-0.075539741707099	0.393856874694959	-2.66685409078609	0.00798622492972623	0.0893876715043416	-2.91754404836308	0	Exon
ENSG00000214575.9	e845515	CPEB1	-0.0877123376806486	-0.20479889036588897	-2.6668410263233797	0.007986529509196759	0.0893882581797049	-2.8216375216545404	0	Exon
ENSG00000164241.13	e347924	C5orf63	0.220264490134327	-3.1074635348745296	2.6668298147797596	0.007986790898805971	0.0893883614360254	-2.56719815392535	0	Exon
ENSG00000177565.16	e262026	TBL1XR1	0.045642760312498	2.01567541370106	2.66678651957109	0.00798780036971543	0.0893968369659207	-3.10047003978568	0	Exon
ENSG00000166979.12	e1106662	EVA1C	-0.17737457610942398	-2.93751239496601	-2.66675974000907	0.00798842481929072	0.0894010030644443	-2.5608450772878997	0	Exon
ENSG00000137210.13	e374700	TMEM14B	0.0514412442702513	2.75548245499686	2.6666251066417597	0.00799156488400014	0.0894283733129378	-3.15211101137243	0	Exon
ENSG00000135362.13	e627134	PRR5L	-0.10447493941764999	1.16612272004849	-2.6666161185806603	0.00799177455276973	0.0894283733129378	-3.0165258460417403	0	Exon
ENSG00000102024.17	e1166677	PLS3	-0.0905342750410422	1.29593484194246	-2.66660793631225	0.00799196542873065	0.0894283733129378	-3.0320174507139397	0	Exon
ENSG00000172301.10	e937434	COPRS	0.0565293701678819	2.98124755597973	2.66660552699497	0.0079920216340664	0.0894283733129378	-3.16664230422698	0	Exon
ENSG00000141127.14	e930183	PRPSAP2	-0.0631215841467523	1.42319400125432	-2.6666008015531	0.00799213187174032	0.0894283733129378	-3.0451641219679506	0	Exon
ENSG00000214176.9	e967679	PLEKHM1P1	-0.139408825685802	-2.46826714690693	-2.66657995630168	0.00799261817740056	0.089430991907321	-2.5450209783705	0	Exon
ENSG00000043093.13	e264016	DCUN1D1	0.0413621292820908	4.13784768973248	2.66656100975209	0.00799306021070552	0.0894331149798607	-3.22949970255214	0	Exon
ENSG00000146267.11	e405103	FAXC	0.0805620296216412	-0.580535275244105	2.66652242966688	0.00799396037301451	0.0894388855573007	-2.7840067648547997	0	Exon
ENSG00000073803.13	e267408	MAP3K13	0.19135101294140902	-3.28153844597623	2.66651727853985	0.00799408056757695	0.0894388855573007	-2.58053951386181	0	Exon
ENSG00000116580.18	e73145	GON4L	-0.0647079410202642	0.577224077989156	-2.66649886225236	0.00799451029995424	0.0894408705595481	-2.94406957637025	0	Exon
ENSG00000104783.11	e1055270	KCNN4	0.24899496695948198	-3.4472929832638504	2.66647920332099	0.00799496905155468	0.0894431800871161	-2.5951275778930496	0	Exon
ENSG00000108946.14	e969374	PRKAR1A	-0.0390790784708538	3.6134475611437704	-2.66645147249679	0.007995616205296591	0.0894453422787884	-3.2032173848859102	0	Exon
ENSG00000099785.10	e1018749	MARCH2	0.0584489985193251	2.96090497109722	2.66643478668267	0.00799600562453142	0.0894453422787884	-3.16781383085836	0	Exon
ENSG00000265374.1	e993549		-0.18216079072937302	-2.28462219315548	-2.66642794573314	0.007996165285878891	0.0894453422787884	-2.54949497347227	0	Exon
ENSG00000021300.13	e654367	PLEKHB1	-0.0720449061033432	4.546314216337049	-2.66642767432799	0.00799617162027958	0.0894453422787884	-3.24948088191054	0	Exon
ENSG00000125814.17	e1084179	NAPB	0.0678932765533194	1.84251703614889	2.66638200216639	0.00799723763990853	0.0894532890166112	-3.0835859137990997	0	Exon
ENSG00000187391.19	e448896	MAGI2	0.057272196158737	1.4726391211768701	2.6663756149762903	0.00799738673149623	0.0894532890166112	-3.0565240711117703	0	Exon
ENSG00000166165.12	e805040	CKB	-0.0747797017836239	4.53448884933454	-2.6663592144845802	0.007997769567832179	0.0894547485328934	-3.25006194613832	0	Exon
ENSG00000166165.12	e805033	CKB	-0.0747793636018957	4.53447844607836	-2.66634555320613	0.00799808847534772	0.0894554929382102	-3.2500967466278197	0	Exon
ENSG00000174796.12	e293574	THAP6	0.103796560629001	-0.9562572058640529	2.66629611557841	0.007999242637919209	0.0894636124283668	-2.70004115109851	0	Exon
ENSG00000166165.12	e805069	CKB	-0.0747778595099758	4.53450519078004	-2.66628956388896	0.00799939560379891	0.0894636124283668	-3.2502428426588796	0	Exon
ENSG00000164889.13	e478293	SLC4A2	-0.0823865005230497	0.246181379482735	-2.66628202779679	0.00799957155631957	0.0894636124283668	-2.89538692610303	0	Exon
ENSG00000095261.13	e550122	PSMD5	-0.0791585392869501	0.6311723387899859	-2.66626152073714	0.00800005037233072	0.0894641771684133	-2.94945866292283	0	Exon
ENSG00000077157.21	e91483	PPP1R12B	0.0664323731240663	1.17091887723573	2.6662582139169304	0.008000127585152	0.0894641771684133	-3.0244393258537596	0	Exon
ENSG00000111530.12	e718968	CAND1	0.0358450723500586	4.461091068065009	2.6662474386603	0.00800037918738085	0.0894641771684133	-3.24757003213803	0	Exon
ENSG00000177030.16	e609698	DEAF1	0.0724522130628816	1.67189308095101	2.6662323896384303	0.00800073059392771	0.0894644840932111	-3.07366967765347	0	Exon
ENSG00000035115.21	e108429	SH3YL1	-0.0680854048826561	0.141688589140866	-2.6662246471822004	0.00800091139180213	0.0894644840932111	-2.88065132364546	0	Exon
ENSG00000204946.9	e476693	ZNF783	-0.22792559458931502	-3.53719990542917	-2.66621074792051	0.008001235969460741	0.0894652913804464	-2.61960272691477	0	Exon
ENSG00000164199.15	e340558	ADGRV1	0.112734622508172	1.5624851792739298	2.6661589407732404	0.00800244588208195	0.0894759976189067	-3.06695422630506	0	Exon
ENSG00000145014.17	e270657	TMEM44	-0.11834925046887401	-1.3231285864251001	-2.66611647041754	0.00800343786442214	0.0894842665626772	-2.64091667176336	0	Exon
ENSG00000068976.13	e641839	PYGM	-0.125944717749295	0.84708658570548	-2.66606817730202	0.00800456598358793	0.0894940570457379	-2.9821362092336803	0	Exon
ENSG00000250072.5	e358820		-0.12782006040910102	-0.489434012593084	-2.66598098997673	0.00800660302705156	0.0895140087061019	-2.7767324763413597	0	Exon
ENSG00000004779.9	e875395	NDUFAB1	0.0612005223345167	1.9715327963604399	2.6659576051830696	0.00800714946830205	0.0895172946660481	-3.0909130161298504	0	Exon
ENSG00000172508.10	e648513	CARNS1	-0.13177122508460698	3.16525860184641	-2.6659353381582203	0.00800766982139021	0.0895202887708697	-3.1765603741230803	0	Exon
ENSG00000158793.13	e78141	NIT1	-0.0724196716821508	0.111584350885785	-2.66589434960612	0.008008627753114771	0.0895281743633834	-2.8798778515409302	0	Exon
ENSG00000115109.13	e150932	EPB41L5	0.083057861731783	-0.18733011441523298	2.66586833878936	0.00800923569790004	0.0895321470899718	-2.8288570282295797	0	Exon
ENSG00000154678.16	e434885	PDE1C	-0.110487253002185	0.47664864266465	-2.66585619944997	0.00800951944206235	0.0895324955669612	-2.92939125827531	0	Exon
ENSG00000079101.16	e985902	CLUL1	0.23005196484914703	-3.24920080308759	2.66583869873182	0.00800992851866205	0.0895342449764424	-2.57008338771688	0	Exon
ENSG00000152127.8	e154462	MGAT5	0.0380860657650263	4.800637142273599	2.66582164962555	0.00801032705696493	0.0895358764832003	-3.26527034134736	0	Exon
ENSG00000116584.17	e73410	ARHGEF2	-0.0553575561254637	2.3811567598662298	-2.66579751583126	0.00801089123674472	0.0895393592955211	-3.1303155141469197	0	Exon
ENSG00000125872.7	e1080366	LRRN4	-0.20027844757525798	-3.2215990468458395	-2.66577898353613	0.00801132449358044	0.0895413785820047	-2.5775903933532303	0	Exon
ENSG00000179364.13	e806922	PACS2	-0.0551509304287795	1.7584995638143601	-2.6657227624470097	0.00801263898590666	0.089545142634433	-3.08187741420406	0	Exon
ENSG00000188580.13	e410440	NKAIN2	-0.12169852595924198	-0.649471437572837	-2.66572254087871	0.00801264416672744	0.089545142634433	-2.7484094406984596	0	Exon
ENSG00000176593.7	e1076324		-0.0806952356056955	0.257107991980702	-2.66572040086427	0.00801269420577139	0.089545142634433	-2.8985854308496295	0	Exon
ENSG00000115548.16	e139220	KDM3A	0.057094215680277005	1.76176387990117	2.6657157733933703	0.00801280240890779	0.089545142634433	-3.0861418856834706	0	Exon
ENSG00000157368.10	e900534	IL34	0.113029238499482	-0.34834072526595505	2.6657105607216804	0.00801292429723923	0.089545142634433	-2.8113615958958595	0	Exon
ENSG00000051620.10	e415512	HEBP2	0.0998833049470717	-0.936315618870435	2.6656920374747797	0.0080133574413323	0.0895471600967997	-2.70277278135519	0	Exon
ENSG00000148700.14	e600329	ADD3	-0.0597389642235104	3.38384943255956	-2.6656796012306003	0.00801364825991718	0.0895475870320191	-3.19155356515992	0	Exon
ENSG00000165949.12	e800469	IFI27	-0.120194718016277	2.39166356518282	-2.6656352285762797	0.0080146859811097	0.0895563598541695	-3.1319630279024704	0	Exon
ENSG00000156113.21	e588667	KCNMA1	0.0680275140637833	1.10187748126222	2.66555089013103	0.00801665869538455	0.0895755794368288	-3.0190874593224	0	Exon
ENSG00000102057.9	e1153506	KCND1	0.18811361410849303	-2.91349086798842	2.66549912842793	0.00801786964111172	0.0895862562909388	-2.5570439949874904	0	Exon
ENSG00000188596.10	e727319	CFAP54	0.22305336339354298	-1.6838559364339798	2.665488441598	0.00801811967598803	0.0895862562909388	-2.60157430258089	0	Exon
ENSG00000072210.18	e931116	ALDH3A2	0.07100178556228	0.567644769214563	2.6653715869625403	0.0080208541278798	0.0896139837216803	-2.953061898305	0	Exon
ENSG00000135636.13	e133429	DYSF	-0.140791937196438	-0.21172034019841002	-2.66534757467121	0.00802141613029332	0.0896146765686006	-2.8228593062330596	0	Exon
ENSG00000130294.14	e197110	KIF1A	-0.059601788140039	2.2170562446466002	-2.66534733475355	0.008021421745692191	0.0896146765686006	-3.1200547645186605	0	Exon
ENSG00000197858.10	e521999	GPAA1	-0.188080951096176	-2.8015146901112096	-2.66533429999518	0.00802172683636905	0.0896152607100401	-2.55475583524317	0	Exon
ENSG00000081791.8	e356677	KIAA0141	-0.0663628803580852	0.5126154458857921	-2.6653117314541497	0.00802225509878672	0.0896174022317405	-2.94151133179214	0	Exon
ENSG00000198838.13	e813013	RYR3	0.0831592796123433	-0.131073348048974	2.66529698421034	0.00802260030479385	0.0896174022317405	-2.84597862812734	0	Exon
ENSG00000122034.13	e750183	GTF3A	0.0631930925471295	0.752132770442047	2.6652937095368303	0.00802267696072345	0.0896174022317405	-2.9716156224134997	0	Exon
ENSG00000077327.15	e572510	SPAG6	0.4592103346328879	-2.70467244553237	2.66525472996276	0.008023589473396741	0.0896247712140237	-2.55015511684642	0	Exon
ENSG00000125772.12	e1080137	GPCPD1	0.16614155698761904	-2.6419234196469903	2.66523100641737	0.00802414488777955	0.0896281510128729	-2.5481204566072	0	Exon
ENSG00000099968.17	e1117521	BCL2L13	0.0553164501414536	3.5239960739735	2.6652129735021	0.0080245670965527	0.0896300427646433	-3.20279874469601	0	Exon
ENSG00000067704.9	e98503	IARS2	-0.0583877677180701	0.525907186578046	-2.6651900814590896	0.00802510310196285	0.0896332054035951	-2.9405371472067405	0	Exon
ENSG00000103494.12	e887506	RPGRIP1L	0.18054184934320996	-2.87539478046492	2.66515752045699	0.00802586555652154	0.0896378630786082	-2.55433025058247	0	Exon
ENSG00000172301.10	e937438	COPRS	0.0564935126104454	2.98122618715327	2.66515067531617	0.008026025851911991	0.0896378630786082	-3.17039227665797	0	Exon
ENSG00000094631.18	e1152993	HDAC6	-0.0513615053757379	1.9697845716631899	-2.66513298851445	0.00802644004412084	0.0896396647566295	-3.1033453470490198	0	Exon
ENSG00000150867.13	e572603	PIP4K2A	-0.09869152065961301	2.8362800661905	-2.6651035084006898	0.0080271304566064	0.089644551065154	-3.1606770369916	0	Exon
ENSG00000034053.14	e811111	APBA2	-0.0622956030662764	1.3715695254956999	-2.66504232680694	0.00802856347545262	0.0896566961226295	-3.04819700945229	0	Exon
ENSG00000136279.19	e437971	DBNL	-0.0492569913017181	1.7502499722501799	-2.66503548182998	0.00802872381544142	0.0896566961226295	-3.08534115903611	0	Exon
ENSG00000125826.19	e1077365	RBCK1	-0.0740672910163154	-0.0131059980536065	-2.6650146595302	0.0080292115845699	0.0896593185873763	-2.8570809510395097	0	Exon
ENSG00000004866.19	e465967	ST7	0.14633091582205401	-2.4567501807364502	2.66498420300994	0.00802992508641616	0.0896644614835958	-2.5488889578895497	0	Exon
ENSG00000165949.12	e800430	IFI27	-0.12016222396296902	2.39167232514523	-2.6649304981919504	0.0080311833626628	0.0896748216725282	-3.1337780984952497	0	Exon
ENSG00000152127.8	e154444	MGAT5	0.0380693107761646	4.80064464718132	2.6648883048536898	0.008032172055185591	0.0896748216725282	-3.2676851891106002	0	Exon
ENSG00000123143.12	e1028891	PKN1	0.057794130989115	1.2985560771051399	2.66487468276757	0.00803249127715288	0.0896748216725282	-3.0420030240063305	0	Exon
ENSG00000154222.14	e37525	CC2D1B	-0.10744409787550699	-1.0942320198365698	-2.66486781520503	0.00803265221694641	0.0896748216725282	-2.6753924229532595	0	Exon
ENSG00000165949.12	e800448	IFI27	-0.12015938098434698	2.39167827906937	-2.6648593012025295	0.00803285174471682	0.0896748216725282	-3.13396168072147	0	Exon
ENSG00000165949.12	e800456	IFI27	-0.12015938098434698	2.39167827906937	-2.6648593012025295	0.00803285174471682	0.0896748216725282	-3.13396168072147	0	Exon
ENSG00000165949.12	e800473	IFI27	-0.12015938098434698	2.39167827906937	-2.6648593012025295	0.00803285174471682	0.0896748216725282	-3.13396168072147	0	Exon
ENSG00000165949.12	e800426	IFI27	-0.12016106779031699	2.39168192978008	-2.6648582375116803	0.00803287667289014	0.0896748216725282	-3.1339645725186904	0	Exon
ENSG00000197157.10	e468323	SND1	0.047292747875162	2.07526138077341	2.66481371648392	0.008033920109743	0.0896826246319822	-3.11268073079511	0	Exon
ENSG00000166140.17	e816915	ZFYVE19	-0.0754852519624679	0.39383384529489396	-2.66480682510942	0.008034081633392741	0.0896826246319822	-2.92274620198058	0	Exon
ENSG00000134138.19	e814908	MEIS2	0.11795105626074999	-1.4196132563404298	2.66478321830246	0.0080346349642427	0.0896859771168427	-2.64225650148073	0	Exon
ENSG00000075336.11	e1004300	TIMM21	0.062274126984742995	0.812347024494841	2.66475628707065	0.00803526625965485	0.0896901996364302	-2.98417930853915	0	Exon
ENSG00000046653.14	e1145121	GPM6B	-0.0558417225647514	4.64889040425162	-2.6647381442921	0.00803569156993708	0.0896921227421879	-3.2592879795642204	0	Exon
ENSG00000164329.13	e338011	PAPD4	-0.0497149061337757	1.52963612503127	-2.66471161536782	0.00803631350803503	0.0896934162619501	-3.06408677556688	0	Exon
ENSG00000164329.13	e338042	PAPD4	-0.0497149061337757	1.52963612503127	-2.66471161536782	0.00803631350803503	0.0896934162619501	-3.06408677556688	0	Exon
ENSG00000140157.14	e808847	NIPA2	0.0904328469852419	-0.699697227219306	2.6646934059894303	0.008036740429624791	0.089694377796345	-2.7510703361261295	0	Exon
ENSG00000034239.10	e498162	EFCAB1	0.44151958092143395	-2.38601036192921	2.6646863564002	0.00803690571376872	0.089694377796345	-2.55920531640366	0	Exon
ENSG00000217648.1	e416343		-0.11822005863799902	-1.29533515512779	-2.6646666316911096	0.008037368194064209	0.0896967152837442	-2.6439914769964	0	Exon
ENSG00000255248.7	e673403	MIR100HG	0.0767220412415215	1.77907606597543	2.66464059563617	0.00803797869152852	0.0897007044377928	-3.08962624505421	0	Exon
ENSG00000150760.12	e606432	DOCK1	-0.0606905004200863	2.2839804649716697	-2.66456693328616	0.00803970616356822	0.0897171579485135	-3.12555997928185	0	Exon
ENSG00000107798.17	e591691	LIPA	-0.10794421088738099	1.15862533672429	-2.66451648409477	0.00804088945123453	0.089727537920511	-3.0198900502767905	0	Exon
ENSG00000120318.15	e356529	ARAP3	-0.19034794942932998	-3.08773019491859	-2.6644778409136802	0.00804179593436854	0.0897341580254208	-2.57923355458243	0	Exon
ENSG00000172995.16	e211278	ARPP21	0.0970010277916062	3.0737483656334703	2.66446961159684	0.00804198898771342	0.0897341580254208	-3.16925238354373	0	Exon
ENSG00000164619.8	e435556	BMPER	0.140679003907538	-2.17651997958095	2.66441149575328	0.0080433524586026	0.0897465469401241	-2.56134957668432	0	Exon
ENSG00000280571.1	e215336		0.0553068625953904	3.4725506341352896	2.66427082750354	0.00804665357314293	0.0897805543380936	-3.20079179318303	0	Exon
ENSG00000134824.13	e637261	FADS2	0.0804497040324539	2.19106613697828	2.6642519311328905	0.008047097114128291	0.0897826772158431	-3.12343440590417	0	Exon
ENSG00000156471.12	e508548	PTDSS1	0.0560988779335905	1.96556167225644	2.66420167121825	0.00804827693609788	0.0897930144995014	-3.10349268515414	0	Exon
ENSG00000148468.16	e571053	FAM171A1	0.060584459341394996	1.91030236946522	2.66417963744811	0.00804879421492978	0.0897959595039776	-3.1011187647944904	0	Exon
ENSG00000183077.15	e978278	AFMID	-0.102881014588962	1.30911721680288	-2.66409824036529	0.00805070540385456	0.08981445492007499	-3.0390688183866104	0	Exon
ENSG00000262246.5	e863922	CORO7	-0.10617804519508198	-0.7985246063336929	-2.66408324710472	0.00805105748741293	0.0898155561878642	-2.72943976617034	0	Exon
ENSG00000129515.18	e777103	SNX6	-0.0674785984304685	1.51891206387777	-2.66404262466604	0.008052011485076659	0.0898233719761903	-3.06184505680042	0	Exon
ENSG00000142599.17	e7462	RERE	-0.0563363081501507	2.13134829016786	-2.6640104647896603	0.00805276681575745	0.08982847823955599	-3.1140019141637403	0	Exon
ENSG00000118432.12	e403837	CNR1	0.0979320756922336	4.33919676172981	2.6639746031156	0.0080536091647077	0.08982847823955599	-3.24803573084815	0	Exon
ENSG00000162302.12	e641315	RPS6KA4	-0.0736320315027574	0.19261005070632503	-2.66397346428061	0.00805363591591241	0.08982847823955599	-2.89480691876135	0	Exon
ENSG00000139178.10	e685344	C1RL	0.150027781550726	-2.10569031809533	2.66396114905896	0.008053925205256	0.08982847823955599	-2.5690769832907097	0	Exon
ENSG00000147677.10	e512982	EIF3H	0.0512887417569102	2.8686294658224702	2.66395346771	0.0080541056478588	0.08982847823955599	-3.16727294590777	0	Exon
ENSG00000100836.10	e771232	PABPN1	-0.0536776879414654	1.83193022970945	-2.6639477385506805	0.00805424023393185	0.08982847823955599	-3.09451242074413	0	Exon
ENSG00000198060.9	e592351	MARCH5	0.0850948094206761	-0.690591171674704	2.66394761810031	0.00805424306350353	0.08982847823955599	-2.75273996781323	0	Exon
ENSG00000172995.16	e211272	ARPP21	0.0969935465367002	3.0737930168002006	2.66389702143822	0.00805543173894955	0.0898389089187205	-3.17073064816723	0	Exon
ENSG00000073969.18	e953632	NSF	0.0678386214364106	2.16301605187979	2.66387880228072	0.00805585980313192	0.0898406711550875	-3.1144626680721896	0	Exon
ENSG00000182796.13	e710665	TMEM198B	-0.0895571357793407	-0.163360861438298	-2.66386703874821	0.008056136201468759	0.0898406711550875	-2.83430416694103	0	Exon
ENSG00000145819.15	e357001	ARHGAP26	0.0624072128979439	1.95281368317797	2.66385375138933	0.00805644841418994	0.0898406711550875	-3.10583480852266	0	Exon
ENSG00000115159.15	e160554	GPD2	0.0656261871571917	1.71273990644691	2.6638471508768395	0.00805660351030107	0.0898406711550875	-3.08248462896653	0	Exon
ENSG00000001497.16	e1157708	LAS1L	-0.0833022872062425	-0.460743196610118	-2.66382876113396	0.00805703563902407	0.0898414766610193	-2.78151406881931	0	Exon
ENSG00000145819.15	e356995	ARHGAP26	0.09711002476643499	-0.515983499971011	2.6638225059710603	0.0080571826298164	0.0898414766610193	-2.7839332515170496	0	Exon
ENSG00000143774.16	e101853	GUK1	0.0595298991822669	3.6381708528774204	2.66375281120378	0.00805882055822251	0.089854917247429	-3.21093148506306	0	Exon
ENSG00000013288.8	e279127	MAN2B2	0.0889138620419895	0.546756535290531	2.6637383085587203	0.00805916142909326	0.089854917247429	-2.95445388472036	0	Exon
ENSG00000152127.8	e154447	MGAT5	0.0470452338503654	1.82787841128111	2.6637375635621003	0.00805917893987983	0.089854917247429	-3.09507256854514	0	Exon
ENSG00000116001.15	e132432	TIA1	-0.066479025803176	0.462672266891907	-2.66371562794068	0.00805969454141815	0.089854917247429	-2.93604978591353	0	Exon
ENSG00000112902.11	e321751	SEMA5A	-0.132099286545076	-1.7098176253779098	-2.66371191823209	0.00805978174185393	0.089854917247429	-2.5932495384572003	0	Exon
ENSG00000283515.1	e1076642		-0.0928479927636442	-1.10286164175134	-2.66370650901862	0.008059908892383321	0.089854917247429	-2.67547830749742	0	Exon
ENSG00000147130.14	e1159151	ZMYM3	-0.0825034587151419	-0.70625208591941	-2.6636479586155803	0.00806128531040117	0.0898667077979274	-2.7466805329582	0	Exon
ENSG00000184007.18	e23079	PTP4A2	-0.0604754827039285	3.1585295396979904	-2.6636399531449704	0.008061473521492571	0.0898667077979274	-3.1834303685505896	0	Exon
ENSG00000065621.14	e599649	GSTO2	0.109413288375366	-1.04260938478904	2.66360465282247	0.00806230349010654	0.0898689362079853	-2.7019476865805094	0	Exon
ENSG00000196535.15	e935135	MYO18A	-0.06305209702376001	0.503131190508001	-2.663603757892	0.00806232453239121	0.0898689362079853	-2.94457012809816	0	Exon
ENSG00000266714.6	e973887	MYO15B	-0.14665163183313598	-1.8693608073188202	-2.6635991031218196	0.00806243397967854	0.0898689362079853	-2.57848670416799	0	Exon
ENSG00000076513.16	e734117	ANKRD13A	-0.0722809977055829	0.778281950207859	-2.6635816569477404	0.008062844202238321	0.089870605204658	-2.98258805443241	0	Exon
ENSG00000121690.10	e625684	DEPDC7	-0.180699586014411	-2.29927119401084	-2.66356135431505	0.00806332161407578	0.089870605204658	-2.55703879279475	0	Exon
ENSG00000137691.12	e662727	C11orf70	0.33871528042868504	-2.5161703773729505	2.66356039026798	0.008063344284057571	0.089870605204658	-2.5541288181136803	0	Exon
ENSG00000104133.14	e822292	SPG11	-0.064251694536455	0.26403476465049397	-2.6635056504608396	0.00806463160816242	0.08988212713385699	-2.90590625948764	0	Exon
ENSG00000129534.13	e779735	MIS18BP1	0.0920354248558238	-0.29334730509393	2.6634435110781003	0.0080660931730494	0.0898955902300882	-2.82268802433554	0	Exon
ENSG00000156467.9	e508436	UQCRB	0.0373641588968278	5.14825841607694	2.66335428656224	0.00806819221694452	0.0899145085001338	-3.28823908361952	0	Exon
ENSG00000239827.8	e753817	SUGT1P3	-0.0926628460177469	-0.5266857318829911	-2.66334979244743	0.008068297955853579	0.0899145085001338	-2.77314903070887	0	Exon
ENSG00000156253.6	e1105721	RWDD2B	0.0914913043451599	0.5404548803500929	2.66322533259077	0.00807122678039838	0.0899443201901766	-2.95381715979672	0	Exon
ENSG00000105290.11	e1043900	APLP1	-0.06364805703795401	4.16626358524289	-2.6632120562204	0.00807153926009822	0.0899449748393926	-3.2393508810203904	0	Exon
ENSG00000135678.11	e719823	CPM	-0.21530843733397198	-2.8776664603565894	-2.6631919285492502	0.00807201301638865	0.0899459016344203	-2.56052733174117	0	Exon
ENSG00000262246.5	e864000	CORO7	-0.08617275228162499	0.43776434429979794	-2.6631869627478197	0.00807212990308705	0.0899459016344203	-2.93561446205437	0	Exon
ENSG00000067606.16	e3931	PRKCZ	0.0645027350985971	1.97076832959155	2.66316706320303	0.008072598320505359	0.0899482936959937	-3.10527317508367	0	Exon
ENSG00000147180.16	e1161703	ZNF711	0.10995545071821	-1.6063522985902399	2.66312605026778	0.008073563805245529	0.0899562239667598	-2.6184975831132595	0	Exon
ENSG00000143157.11	e80515	POGK	-0.0680822351923976	0.504524902257966	-2.66309868199033	0.00807420813908829	0.0899605755652726	-2.9436451864494697	0	Exon
ENSG00000129925.10	e854308	TMEM8A	-0.139883896324047	-1.0027949735344301	-2.66308434090973	0.00807454579090638	0.089961510032041	-2.6899511327900005	0	Exon
ENSG00000128581.15	e459929	IFT22	0.0581871879526603	1.58305847558016	2.66297282422536	0.00807717181491597	0.0899879392422681	-3.07238830902479	0	Exon
ENSG00000174238.14	e912052	PITPNA	0.0620795690351301	0.32529023344517405	2.6629167166319103	0.00807849334142198	0.0899898968652612	-2.9235167234482207	0	Exon
ENSG00000182504.10	e238145	CEP97	-0.0601278692941345	0.573597937004154	-2.66291651080979	0.008078498189597421	0.0899898968652612	-2.95373650288305	0	Exon
ENSG00000127249.14	e270027	ATP13A4	0.0880770180240026	0.701200795438344	2.66289349778453	0.00807904028186304	0.0899898968652612	-2.97642248566539	0	Exon
ENSG00000174238.14	e912051	PITPNA	0.0524662576785667	1.8205280026763502	2.66288758551898	0.008079179555811871	0.0899898968652612	-3.09822690952156	0	Exon
ENSG00000151490.13	e689947	PTPRO	0.0976862554652986	0.762713872958107	2.66288440574575	0.0080792544619281	0.0899898968652612	-2.98849065574265	0	Exon
ENSG00000134910.12	e675099	STT3A	-0.06824958676511	0.355984395860349	-2.6628841111751096	0.00807926140117862	0.0899898968652612	-2.9259209743763304	0	Exon
ENSG00000275066.4	e941461	SYNRG	-0.0960011798071095	-1.31989962521454	-2.66286814192346	0.00807963759956504	0.0899898968652612	-2.65102361698276	0	Exon
ENSG00000139437.17	e733792	TCHP	-0.119429601259166	-1.72854715851672	-2.66286698103752	0.00807966494794871	0.0899898968652612	-2.59489266831312	0	Exon
ENSG00000129534.13	e779791	MIS18BP1	0.103462751676395	-0.9199447546295941	2.66286498642978	0.008079711937511891	0.0899898968652612	-2.71989958397616	0	Exon
ENSG00000100596.6	e795365	SPTLC2	-0.0871332651298622	0.7126363145872959	-2.6628575921019597	0.008079886137431859	0.0899898968652612	-2.97210693086261	0	Exon
ENSG00000123600.18	e166682	METTL8	-0.0538801605590923	1.60855356202836	-2.66269933645625	0.00808361522627258	0.0900286010708862	-3.07465620954108	0	Exon
ENSG00000143515.16	e69823	ATP8B2	0.0866290335424475	-0.6236924463199139	2.6626579253312204	0.00808459128098539	0.090033356722636	-2.7651233460608196	0	Exon
ENSG00000204256.12	e386489	BRD2	-0.0606361184926687	1.59562882642605	-2.66265084769781	0.0080847581104628	0.090033356722636	-3.07727400767101	0	Exon
ENSG00000122966.14	e739112	CIT	0.0822727555994261	1.42615051781024	2.66264889307716	0.00808480418408381	0.090033356722636	-3.06141296451613	0	Exon
ENSG00000164164.15	e310152	OTUD4	0.054660930631965	1.11878447502659	2.66261971469801	0.00808549199449151	0.0900381877192637	-3.02880013376994	0	Exon
ENSG00000228526.5	e7786	MIR34A	0.234639886980123	-3.6573448190470694	2.66256847133881	0.00808670006124579	0.0900461047059875	-2.63351967431929	0	Exon
ENSG00000138002.14	e117619	IFT172	0.0771662725347179	-0.42133379711833296	2.66254819661823	0.0080871780843776	0.0900461047059875	-2.7996027907226497	0	Exon
ENSG00000104408.9	e511840	EIF3E	0.0534494382513091	2.2080639911288	2.66254694860841	0.00808720750990688	0.0900461047059875	-3.12310132718422	0	Exon
ENSG00000128059.8	e289763	PPAT	-0.0959629019104478	-1.16438155944157	-2.66254646029193	0.00808721902344112	0.0900461047059875	-2.67804129063142	0	Exon
ENSG00000228203.6	e110335	RNF144A-AS1	0.146867499604741	-0.7176944616016508	2.66252704848422	0.00808767672729954	0.09004837253209301	-2.7749863071516603	0	Exon
ENSG00000152217.16	e996610	SETBP1	0.0652836343467574	1.80413552334632	2.6624937732667697	0.00808846136554681	0.0900542235576571	-3.0980051732462104	0	Exon
ENSG00000115935.17	e168244	WIPF1	-0.126949565475355	-0.542986642468558	-2.662473646185	0.00808893600055535	0.0900542235576571	-2.77563789573005	0	Exon
ENSG00000183751.14	e858751	TBL3	-0.0942353447862515	-0.9619794441147042	-2.66246876947082	0.008089051006552259	0.0900542235576571	-2.70630941050804	0	Exon
ENSG00000129682.14	e1171463	FGF13	0.0841203204195354	2.3616721154975804	2.66245636015404	0.00808934365814414	0.0900542235576571	-3.13584232036605	0	Exon
ENSG00000149972.10	e662314	CNTN5	0.17716693513586898	-2.79874171076675	2.66243123239544	0.00808993628063377	0.0900542235576571	-2.5558700529230203	0	Exon
ENSG00000177426.20	e986893	TGIF1	0.152186818784578	-1.09468977569998	2.66243007188376	0.00808996365151934	0.0900542235576571	-2.68989903608522	0	Exon
ENSG00000189091.12	e900474	SF3B3	-0.0493993990748557	1.43287255754727	-2.66242040802843	0.00809019157859243	0.0900542235576571	-3.0604118099444104	0	Exon
ENSG00000136603.13	e260842	SKIL	0.20336651081283302	-3.1690775430552898	2.66241248576696	0.00809037843357026	0.0900542235576571	-2.57299313062206	0	Exon
ENSG00000165533.18	e797246	TTC8	0.0941470056955932	-0.885560598369506	2.66240781426723	0.0080904886176868	0.0900542235576571	-2.7365775416315197	0	Exon
ENSG00000198838.13	e812988	RYR3	0.0716717037694057	0.917555035185425	2.6623799749674903	0.00809114527603543	0.0900587048849353	-3.00758070864312	0	Exon
ENSG00000139926.15	e781519	FRMD6	0.131118412207806	-1.5864548062673602	2.6623532232193	0.00809177632693687	0.0900612336124484	-2.6187103802742997	0	Exon
ENSG00000153347.9	e341242	FAM81B	0.551345238608322	-4.24187101747785	2.6623488034872405	0.00809188058890075	0.0900612336124484	-2.65400721571797	0	Exon
ENSG00000145555.14	e323070	MYO10	-0.0824399388836373	1.7479460416861798	-2.6623304328457205	0.008092313967287441	0.09006322930815	-3.09110644218755	0	Exon
ENSG00000072518.20	e640231	MARK2	-0.05436524898197401	1.41855669741706	-2.6622939173783298	0.008093175458828941	0.0900677225628847	-3.0618966565927703	0	Exon
ENSG00000072518.20	e640175	MARK2	-0.0543174491960234	1.3988123330477	-2.66228320154403	0.008093428287903841	0.0900677225628847	-3.05995353884641	0	Exon
ENSG00000092421.16	e345624	SEMA6A	-0.0720470894757191	2.50742582180649	-2.6622810126142	0.00809347993432198	0.0900677225628847	-3.14853376338153	0	Exon
ENSG00000133657.14	e270567	ATP13A3	0.0730259229196173	0.0773886294786357	2.66218978901477	0.008095632561007121	0.0900888497375171	-2.8871435636644	0	Exon
ENSG00000135063.17	e537210	FAM189A2	0.128886731473523	-0.412381035048576	2.6621747197481604	0.008095988203875809	0.0900899792331402	-2.8068903660015203	0	Exon
ENSG00000129158.10	e621935	SERGEF	0.0647307452546131	0.5616803225327011	2.6621441540469197	0.00809670961413614	0.0900951786912468	-2.9561188239922296	0	Exon
ENSG00000164199.15	e340547	ADGRV1	0.10684123419575199	1.8038946454732299	2.6620834425880604	0.0080981426945129	0.0901082965994226	-3.09839033905424	0	Exon
ENSG00000198088.10	e1164698	NUP62CL	0.319902929759791	-3.4599702647918	2.66205420898741	0.00809883282841259	0.0901115085522436	-2.5980383282629997	0	Exon
ENSG00000166165.12	e805065	CKB	-0.0746480919764801	4.5348907698528205	-2.6620496794414503	0.00809893976465713	0.0901115085522436	-3.2612211985121697	0	Exon
ENSG00000215559.8	e1103931	ANKRD20A11P	-0.367041138626995	-0.7442348724476701	-2.66197754118433	0.008100643019060891	0.0901276306648191	-2.75495563813971	0	Exon
ENSG00000165238.16	e542949	WNK2	-0.0910608338047026	-0.291306680916598	-2.66193944468381	0.00810154264437969	0.0901348108810789	-2.8189639970994103	0	Exon
ENSG00000010404.17	e1172465	IDS	0.0814722381657461	3.35119787763725	2.6618800914832597	0.008102944412456809	0.0901457970429857	-3.20171507280407	0	Exon
ENSG00000125450.10	e972643	NUP85	-0.10124972337648101	-1.43007832960673	-2.6618711634857597	0.008103155287374191	0.0901457970429857	-2.6338021636024	0	Exon
ENSG00000090097.20	e225795	PCBP4	-0.0759353328593795	1.6430549828738998	-2.6618653326992003	0.008103293010352309	0.0901457970429857	-3.08121380063469	0	Exon
ENSG00000104267.9	e505360	CA2	-0.13342103897729102	0.832065141670679	-2.6618472712882797	0.008103719633608071	0.0901477139998605	-2.99046666140904	0	Exon
ENSG00000276232.1	e683009		-0.0973971067575332	7.73942805037887	-2.66178959978079	0.00810508201040215	0.0901600400557757	-3.40887790775423	0	Exon
ENSG00000197603.13	e326535	C5orf42	0.0835600216159911	-0.515325486557209	2.66176366150196	0.0081056948187171	0.0901640274825195	-2.78418535890077	0	Exon
ENSG00000108528.13	e916192	SLC25A11	-0.061359608416415995	1.12057243325229	-2.66173910544596	0.00810627500951059	0.0901654922044356	-3.02736224966451	0	Exon
ENSG00000152578.12	e664015	GRIA4	-0.09941437410217999	0.207606433438452	-2.6617198548118304	0.00810672987415005	0.0901654922044356	-2.9039168218573397	0	Exon
ENSG00000198626.15	e105690	RYR2	0.0789733421471826	0.937423537330977	2.66170944714098	0.008106975801911309	0.0901654922044356	-3.0097334710699504	0	Exon
ENSG00000164164.15	e310146	OTUD4	0.0684480843189164	0.23525769246007602	2.66170891044275	0.008106988483988659	0.0901654922044356	-2.9088944234285004	0	Exon
ENSG00000081479.12	e164979	LRP2	-0.211728255251689	-0.53054721754028	-2.6617042640601296	0.008107098277873459	0.0901654922044356	-2.7759901554747497	0	Exon
ENSG00000049246.14	e7252	PER3	-0.10568558930651199	0.20159113052271802	-2.6616449518892202	0.008108499940142521	0.0901720603560114	-2.90174425724278	0	Exon
ENSG00000100490.9	e780726	CDKL1	0.201403014982659	-3.0565221269772103	2.6616432101365897	0.00810854110444567	0.0901720603560114	-2.57348768329559	0	Exon
ENSG00000103253.17	e855977	HAGHL	-0.10097440238126801	-0.15764906749956303	-2.6616431563210097	0.00810854237631743	0.0901720603560114	-2.8427854549695897	0	Exon
ENSG00000130475.14	e1033964	FCHO1	-0.10551481831925501	-1.12868494950458	-2.66163523207545	0.00810872965906642	0.0901720603560114	-2.6778714277571	0	Exon
ENSG00000165238.16	e542882	WNK2	-0.0887239103692909	-0.413837037493072	-2.6616243105432003	0.00810898778648784	0.0901720603560114	-2.79825951124652	0	Exon
ENSG00000090013.9	e1050637	BLVRB	-0.0786107908284657	0.314938807465257	-2.66161469333979	0.0081092150925689	0.0901720603560114	-2.9198236665837998	0	Exon
ENSG00000256552.2	e686426		-0.17939088923525798	-2.29615421581068	-2.6615652257501403	0.00811038436742442	0.0901822334531508	-2.5603180765567	0	Exon
ENSG00000106538.9	e477353	RARRES2	-0.11889569624110902	-0.138009749772512	-2.66146629710551	0.008112723217201979	0.0902054104215628	-2.84454654710919	0	Exon
ENSG00000164292.12	e341527	RHOBTB3	0.0734785223006385	1.2148387312796398	2.66145416006525	0.00811301020024295	0.0902057719350455	-3.04407189733255	0	Exon
ENSG00000174456.13	e734160	C12orf76	-0.102325752173866	-0.0656789077118693	-2.66137813084559	0.008114808135798129	0.0902229326606154	-2.8590947873637904	0	Exon
ENSG00000115685.14	e197787	PPP1R7	0.188794182638814	-2.9000742247210596	2.66135676424144	0.00811531347674155	0.0902257212960334	-2.5584501551266	0	Exon
ENSG00000141447.16	e992909	OSBPL1A	-0.0784627019426268	1.24227834898089	-2.66121242123271	0.00811872807005723	0.0902608536902693	-3.0396434141150497	0	Exon
ENSG00000165029.15	e546183	ABCA1	0.104752165427732	0.0927927927863364	2.66116752974825	0.00811979029090461	0.0902679571927959	-2.8915699158818002	0	Exon
ENSG00000109184.14	e288238	DCUN1D4	-0.0524867443787904	2.11042117048067	-2.6611578396522098	0.008120019594031521	0.0902679571927959	-3.1201207859083904	0	Exon
ENSG00000168096.14	e864667	ANKS3	-0.129940666593564	-1.9885328590245501	-2.66114973229012	0.00812021144835343	0.0902679571927959	-2.5740497503664503	0	Exon
ENSG00000245694.9	e887795	CRNDE	0.247164704964393	-3.5280003664378	2.6611423734525	0.008120385592961821	0.0902679571927959	-2.60873359781979	0	Exon
ENSG00000079805.16	e1022447	DNM2	-0.0700663184608084	0.9989005485869491	-2.6611022110734304	0.008121336082344159	0.0902756921025328	-3.01535026501553	0	Exon
ENSG00000069869.15	e827810	NEDD4	0.14622876091952403	-1.31406596896234	2.66096389093779	0.00812461035431182	0.09030657085427901	-2.65517103996628	0	Exon
ENSG00000157368.10	e900543	IL34	0.11287804708119599	-0.34939623132555	2.66096333614751	0.00812462348952612	0.09030657085427901	-2.82311717875408	0	Exon
ENSG00000239002.3	e683008	SCARNA10	-0.0973598555440786	7.739555452361571	-2.6609505778290097	0.008124925560731041	0.0903070967734532	-3.41105837621871	0	Exon
ENSG00000213047.11	e88999	DENND1B	-0.162489791931195	-2.27575053787906	-2.6609300248762597	0.008125412202134159	0.0903096740601219	-2.5617542918845095	0	Exon
ENSG00000205632.3	e1140319	LINC01310	-0.25265886677536	-3.13712182818807	-2.66089763707953	0.00812617911556305	0.0903126875970038	-2.57714501316197	0	Exon
ENSG00000130294.14	e197141	KIF1A	-0.0426941166002313	3.60580991884341	-2.6608970557509304	0.00812619288148732	0.0903126875970038	-3.2167557881060804	0	Exon
ENSG00000182400.14	e778913	TRAPPC6B	0.0607414475906014	1.6962165719202	2.6608017012172795	0.008128451170844821	0.0903349535472591	-3.0894261033122796	0	Exon
ENSG00000110047.17	e642425	EHD1	-0.0964261619809865	-0.478805468278828	-2.6607848228904705	0.00812885096040874	0.0903365644460622	-2.78830023464228	0	Exon
ENSG00000119335.16	e556664	SET	-0.0512161220559274	3.03422223994718	-2.6607441586771	0.00812981422846338	0.09034443702864801	-3.18513679119023	0	Exon
ENSG00000188766.12	e1046785	SPRED3	-0.175533919002802	-2.18820455360897	-2.6607219925743903	0.00813033935002495	0.0903474402662569	-2.5651675445216604	0	Exon
ENSG00000138641.15	e298651	HERC3	0.0645101937965336	1.2997132131698799	2.6606689249605098	0.00813159666141586	0.0903585794339363	-3.05044254717461	0	Exon
ENSG00000137942.16	e50157	FNBP1L	0.0800414799654512	1.2025214778524	2.66055297429586	0.00813434444572342	0.09038627957000399	-3.04299138723925	0	Exon
ENSG00000183077.15	e978244	AFMID	-0.10284890953509598	1.30749769017555	-2.6605407892169	0.00813463325464218	0.0903865406875347	-3.0479937630388303	0	Exon
ENSG00000197858.10	e522022	GPAA1	-0.18753731643959698	-2.8051074071021604	-2.66053046753404	0.008134877904834071	0.0903865406875347	-2.5653452685826297	0	Exon
ENSG00000241217.3	e713737	RN7SL809P	-0.247484681438853	-2.72903509706823	-2.66051926765204	0.008135143378063871	0.0903866572754418	-2.5603897208508397	0	Exon
ENSG00000277363.4	e941950	SRCIN1	-0.0827049773022348	0.760714322894364	-2.6604794882111804	0.00813608634170458	0.090394300972831	-2.9854174425844997	0	Exon
ENSG00000149292.16	e666920	TTC12	0.208609909981475	-2.75747158967233	2.66046673222589	0.008136388740566821	0.0903948275519425	-2.5607314711688702	0	Exon
ENSG00000225746.9	e803260	SNHG23	0.11618640876453999	-0.20785409693034898	2.66043206112676	0.00813721071956006	0.0904011264235693	-2.8436944200855296	0	Exon
ENSG00000221829.9	e532099	FANCG	-0.19705753586765098	-3.26822449398422	-2.6603770806367404	0.00813851434458345	0.090412775625675	-2.6063862501458597	0	Exon
ENSG00000109771.15	e318117	LRP2BP	0.22995873017447896	0.11670041684870901	2.66026524715127	0.008141166572158909	0.0904335354988216	-2.8990106470561403	0	Exon
ENSG00000077044.10	e193778	DGKD	0.0846540943939728	-0.229636995276206	2.66026505423713	0.00814117114795513	0.0904335354988216	-2.83729405697332	0	Exon
ENSG00000141428.16	e995332	C18orf21	0.0632474591454735	0.209765018157232	2.6602629650824303	0.00814122070147561	0.0904335354988216	-2.9099924818760097	0	Exon
ENSG00000122367.19	e590798	LDB3	-0.1279130905464	-0.54844948321249	-2.66025525863301	0.00814140349626612	0.0904335354988216	-2.7793062129738098	0	Exon
ENSG00000146966.12	e473778	DENND2A	-0.0901696638161942	-0.8611917194281659	-2.66022563021522	0.00814210630826604	0.0904385083250513	-2.71997500144193	0	Exon
ENSG00000067365.14	e866092	METTL22	-0.116990077132869	-1.69453460297145	-2.6601908029963504	0.00814293251008712	0.0904433444408356	-2.603374383753	0	Exon
ENSG00000130726.11	e1077119	TRIM28	-0.0511500835218582	1.82728426485305	-2.66016946928469	0.0081434386443083	0.0904433444408356	-3.10358101524732	0	Exon
ENSG00000197959.13	e82813	DNM3	-0.0527225881987721	1.84613604745499	-2.6601691530780096	0.0081434461464045	0.0904433444408356	-3.1018459391136597	0	Exon
ENSG00000187147.17	e32601	RNF220	-0.12156817325793	-1.39985305646366	-2.66016425901162	0.00814356226035683	0.0904433444408356	-2.64695998805909	0	Exon
ENSG00000157216.15	e39111	SSBP3	0.0820554317501008	-0.38108925658266296	2.66013315476605	0.00814430025751402	0.0904459492041455	-2.81576836357636	0	Exon
ENSG00000100445.17	e775116	SDR39U1	-0.0886268525787921	-0.379649166567288	-2.66013286683427	0.00814430708942924	0.0904459492041455	-2.8094587215824505	0	Exon
ENSG00000141258.12	e913146	SGSM2	0.062163928695117	1.2072493803641398	2.66008298423778	0.008145490758874791	0.090452634490617	-3.0436412216654802	0	Exon
ENSG00000124920.13	e637057	MYRF	-0.106583462140273	0.349545717525156	-2.66008167058083	0.00814552193286957	0.090452634490617	-2.92868996036152	0	Exon
ENSG00000023191.16	e609185	RNH1	-0.121935924735905	0.160001234288361	-2.66007523848506	0.00814567457253189	0.090452634490617	-2.89995937352904	0	Exon
ENSG00000122484.8	e49552	RPAP2	0.0461081974671033	1.95847726500461	2.6599342048595496	0.00814902207879811	0.09048697192089801	-3.11513416215237	0	Exon
ENSG00000157445.14	e229708	CACNA2D3	0.0732627188071026	1.99064426084429	2.65990840894446	0.00814963449194127	0.0904909375998684	-3.11499662082144	0	Exon
ENSG00000088367.21	e1089660	EPB41L1	0.0537695644407842	2.7716188008060003	2.65987904586142	0.0081503316424888	0.0904916635493594	-3.1731826084511603	0	Exon
ENSG00000243477.5	e224495	NAT6	-0.090312909053431	0.826568926256147	-2.65987140930578	0.008150512961554541	0.0904916635493594	-2.9988412184963598	0	Exon
ENSG00000154153.13	e323015	FAM134B	-0.0959167017001467	0.905098733791289	-2.6598708186747597	0.00815052698539236	0.0904916635493594	-3.0031516059539403	0	Exon
ENSG00000040341.17	e503364	STAU2	0.0409876095222469	3.83612451067972	2.65986264858314	0.00815072097681847	0.0904916635493594	-3.23150800704825	0	Exon
ENSG00000165949.12	e800474	IFI27	-0.121332795502063	1.8634873991858798	-2.65983959178927	0.0081512684618837	0.0904934347099828	-3.1059113243077405	0	Exon
ENSG00000122966.14	e738897	CIT	0.0823397431643095	2.36818104113138	2.6598344284273	0.00815139107077721	0.0904934347099828	-3.14633536434054	0	Exon
ENSG00000255248.7	e673413	MIR100HG	0.090588235362341	0.43938918870311	2.65982335041949	0.00815165413409947	0.0904935210987802	-2.9486563964891803	0	Exon
ENSG00000101997.12	e1154391	CCDC22	-0.11629025991615699	-1.64852220813205	-2.65978993237756	0.00815244774007036	0.0904994969823957	-2.6153635928930603	0	Exon
ENSG00000185627.17	e608539	PSMD13	-0.0594404136247125	1.1040997650739	-2.65971787868589	0.00815415909510932	0.0905142486556797	-3.0313805484984098	0	Exon
ENSG00000081479.12	e164998	LRP2	-0.202913790522657	-1.6556197053836799	-2.65970956726973	0.00815435652121998	0.0905142486556797	-2.62364347312743	0	Exon
ENSG00000198075.9	e146791	SULT1C4	0.13031116654772398	-0.322332179772952	2.6597017323624	0.00815454263246058	0.0905142486556797	-2.8265291385344304	0	Exon
ENSG00000224097.5	e285153		0.17361475915339	-2.63443708749634	2.65968598221104	0.008154916774817429	0.0905155673019118	-2.5614180348550097	0	Exon
ENSG00000197858.10	e522005	GPAA1	-0.187639226976098	-2.8031807760943903	-2.65965757398319	0.00815559164678444	0.0905202237118912	-2.5671560059328904	0	Exon
ENSG00000198626.15	e105875	RYR2	0.0781131984530634	1.22191127582792	2.65963521345925	0.00815612288349536	0.0905232856493895	-3.04704033997419	0	Exon
ENSG00000241769.7	e1172554	LINC00893	-0.143370548990752	-1.98849087307501	-2.6596206656339	0.00815646852442187	0.0905242875666777	-2.58274543488063	0	Exon
ENSG00000117676.13	e19082	RPS6KA1	-0.123949020048486	-1.60170325294054	-2.6593931893111096	0.008161874833252241	0.0905810169802001	-2.62629597880533	0	Exon
ENSG00000144724.19	e232291	PTPRG	0.0752948236975342	0.239394092363066	2.65938409474775	0.00816209104583142	0.0905810169802001	-2.9198401303053396	0	Exon
ENSG00000161509.13	e971865	GRIN2C	-0.105648087925223	0.472387791734609	-2.6593533107463	0.008162822937562191	0.0905863033848333	-2.9480012819897596	0	Exon
ENSG00000106069.20	e433838	CHN2	-0.109599211771993	-0.281172469789281	-2.65934093256869	0.00816311724620143	0.0905867335656059	-2.83007388979806	0	Exon
ENSG00000160679.12	e68387	CHTOP	-0.0500938095122185	2.29529168420272	-2.65931763201272	0.00816367127566562	0.0905900457709917	-3.14206631566831	0	Exon
ENSG00000105176.17	e1039310	URI1	-0.0516264964747165	1.8931747430908998	-2.6592634682050096	0.00816495928731754	0.0906015023153058	-3.1099237246147	0	Exon
ENSG00000186417.13	e826034	GLDN	-0.171978090360681	-1.5512030423353502	-2.65920493826402	0.00816635133059518	0.09061411248086	-2.6313247876174	0	Exon
ENSG00000240065.7	e386260	PSMB9	-0.17582214723106498	-2.0524955137664	-2.65918421435136	0.00816684426762656	0.0906167456557406	-2.57921576633466	0	Exon
ENSG00000178163.7	e280506	ZNF518B	0.061357061992904006	1.40622596790947	2.65916672018971	0.00816726040291612	0.0906171983497075	-3.06923711487702	0	Exon
ENSG00000133216.16	e16018	EPHB2	-0.136807458321255	-1.77132236116898	-2.65916100613379	0.00816739632783659	0.0906171983497075	-2.6002050608145297	0	Exon
ENSG00000276234.4	e941277	TADA2A	0.0933658640485392	-1.10814775296319	2.65914058087909	0.00816788221669095	0.0906197529837467	-2.6974513765096404	0	Exon
ENSG00000175449.13	e341457	RFESD	0.110284426761513	-0.6633622667921301	2.6591248765114	0.00816825581976713	0.0906210617260312	-2.77445608566864	0	Exon
ENSG00000070182.18	e787561	SPTB	0.0842749348362279	0.6024593254402171	2.6590700777551497	0.00816955958908723	0.0906326896046565	-2.9764079412287097	0	Exon
ENSG00000197858.10	e521994	GPAA1	-0.187654947759016	-2.8009040594832	-2.65898369307744	0.0081716152288312	0.090652657707712	-2.5685712735187005	0	Exon
ENSG00000130985.16	e1151397	UBA1	-0.0552463051852121	1.38085640598801	-2.65892708634791	0.00817296251425091	0.0906647666050457	-3.06425966595115	0	Exon
ENSG00000132471.11	e975025	WBP2	-0.0584375548263309	2.0629529811850302	-2.65887939709878	0.0081740977114138	0.0906737990821505	-3.12597926373205	0	Exon
ENSG00000165029.15	e546222	ABCA1	0.10031113862647802	0.13583497191163	2.65887066933727	0.008174305482802279	0.0906737990821505	-2.90396439138807	0	Exon
ENSG00000060237.16	e678810	WNK1	-0.0698327933217505	2.1356119838828604	-2.6588606454105297	0.00817454411630215	0.0906737990821505	-3.13061983785129	0	Exon
ENSG00000136802.11	e556949	LRRC8A	-0.14277487327154198	-2.0367751349631	-2.65882333860148	0.008175432311716229	0.0906791461086714	-2.5780343851692997	0	Exon
ENSG00000021762.19	e613623	OSBPL5	-0.148870776191591	-1.94892762535964	-2.65881890890329	0.00817553777912503	0.0906791461086714	-2.58640007754487	0	Exon
ENSG00000104412.7	e511996	EMC2	-0.0561791417735176	1.0939146106218398	-2.6587589889013903	0.008176964544373609	0.0906912455402561	-3.0311630341650897	0	Exon
ENSG00000104723.20	e484919	TUSC3	0.0559884896030254	2.28247904111117	2.65875160705582	0.00817714033021896	0.0906912455402561	-3.13877879998358	0	Exon
ENSG00000134287.9	e701611	ARF3	0.0708704907472101	1.48517650509175	2.6587188356405296	0.00817792076561819	0.0906955850759168	-3.0770730092233105	0	Exon
ENSG00000085719.12	e505692	CPNE3	0.0719279929842904	0.27685649781420196	2.6587136902740403	0.00817804330611057	0.0906955850759168	-2.92544044367662	0	Exon
ENSG00000051382.8	e252315	PIK3CB	0.0646862593134213	1.28595329024935	2.6586849476078998	0.008178727863106859	0.0907001577887445	-3.0563223798361703	0	Exon
ENSG00000269403.1	e1068261		-0.0654279040889105	1.15192137276935	-2.65867489238927	0.008178967357927721	0.0907001577887445	-3.03772813395573	0	Exon
ENSG00000188549.12	e816165	C15orf52	-0.13123052118077	-1.51571469649178	-2.6585103791931	0.008182886622125091	0.09073852470169401	-2.62887443617956	0	Exon
ENSG00000198838.13	e813680	RYR3	0.0949759997773212	-0.24826426622116604	2.65850033230664	0.00818312602781792	0.09073852470169401	-2.84503436876283	0	Exon
ENSG00000139629.15	e705196	GALNT6	-0.18673002662907898	-0.623240477357621	-2.6584974359060003	0.00818319504686646	0.09073852470169401	-2.78211248298238	0	Exon
ENSG00000185163.9	e746541	DDX51	-0.0890100361554269	-0.0414879118532626	-2.65848154233304	0.0081835737880643	0.0907398859637777	-2.8701433384350894	0	Exon
ENSG00000213639.9	e118696	PPP1CB	0.0392846848450377	6.3605216462615095	2.65846786475864	0.00818389973499513	0.0907406617734743	-3.3582541355351	0	Exon
ENSG00000140157.14	e808856	NIPA2	0.0902147114269061	-0.699759290782059	2.65842088432289	0.00818501940311878	0.0907476379532379	-2.7666659241419898	0	Exon
ENSG00000172831.11	e894052	CES2	-0.0605209040897583	1.50852995784128	-2.65841107104346	0.00818525329691707	0.0907476379532379	-3.07953545153448	0	Exon
ENSG00000178922.16	e31163	HYI	-0.10382288649549902	-0.8478153112677671	-2.65840924114321	0.00818529691218762	0.0907476379532379	-2.7329953785064	0	Exon
ENSG00000167460.14	e1031023	TPM4	-0.131140406973944	-1.1910160610765	-2.6583442986315697	0.00818684493791466	0.0907594289608358	-2.67412110614845	0	Exon
ENSG00000126861.4	e937317	OMG	-0.0862002055517052	4.97229705695415	-2.6583431421807404	0.00818687250645778	0.0907594289608358	-3.29202307170845	0	Exon
ENSG00000162639.15	e53597	HENMT1	0.076586873276153	-0.33045073402624797	2.65828710453595	0.00818820848355932	0.0907714008285495	-2.83838947769615	0	Exon
ENSG00000137210.13	e374669	TMEM14B	0.0513394900928406	2.7546953261339104	2.65827428562137	0.00818851412308206	0.0907719503696524	-3.1735527402082	0	Exon
ENSG00000005810.17	e759763	MYCBP2	0.0504787573644011	2.32627332377275	2.65826019820572	0.00818885001911474	0.0907728352677034	-3.1464896803902	0	Exon
ENSG00000135636.13	e133394	DYSF	0.18226396389216398	-2.56793574314863	2.65824126207627	0.00818930154590216	0.09077500182924099	-2.56373420140894	0	Exon
ENSG00000138448.11	e173525	ITGAV	0.0596267132176836	1.87665204638359	2.65818888931779	0.00819055047639055	0.0907860068673058	-3.11254047739816	0	Exon
ENSG00000143324.13	e85557	XPR1	0.0680814925814112	0.28650947218199	2.65814988062546	0.00819148082588224	0.0907934801001459	-2.92830107911277	0	Exon
ENSG00000185716.11	e874271	C16orf52	0.0442479120402475	3.81161260391222	2.65811768319786	0.00819224879960463	0.09079915316661501	-3.23436532116185	0	Exon
ENSG00000123600.18	e166660	METTL8	-0.0663200953641691	0.554951075662539	-2.65809019514766	0.00819290449634818	0.0908035814903697	-2.95978038389871	0	Exon
ENSG00000157020.17	e203791	SEC13	-0.056666955681749	1.34067078910622	-2.6580475989135497	0.00819392067510259	0.0908093769907541	-3.0602518319647096	0	Exon
ENSG00000196235.13	e1049180	SUPT5H	-0.0760481583709279	0.345856344046643	-2.6580444582525	0.008193995603415709	0.0908093769907541	-2.93501611770544	0	Exon
ENSG00000104723.20	e484932	TUSC3	0.0758428319074955	1.8912203882088798	2.65803421323985	0.00819424002805908	0.0908093769907541	-3.1059677676277597	0	Exon
ENSG00000102053.12	e1157695	ZC3H12B	0.13883006463153902	-2.42246165645227	2.65802532468304	0.00819445209580163	0.0908093769907541	-2.5659367008047798	0	Exon
ENSG00000075651.15	e261324	PLD1	-0.106536694939804	0.11393432361172401	-2.65798994125265	0.00819529634070095	0.0908158936926249	-2.89227874993808	0	Exon
ENSG00000065609.14	e402376	SNAP91	0.0734472290704733	1.02461109174109	2.65797510198847	0.00819565042723158	0.0908169784838132	-3.03044260382343	0	Exon
ENSG00000046653.14	e1145129	GPM6B	-0.0523034348643601	4.65333928129683	-2.65794704519012	0.00819631994100876	0.0908215583848111	-3.27668384726139	0	Exon
ENSG00000154102.10	e906684	C16orf74	-0.22830332004007	-3.1016440182506	-2.6578976519351802	0.008197498721799621	0.0908317808951344	-2.5826964272417	0	Exon
ENSG00000177084.16	e746829	POLE	0.20785585869803302	-3.36898702442097	2.65788381295545	0.00819782901938244	0.0908326015045723	-2.61307116878394	0	Exon
ENSG00000125450.10	e972548	NUP85	-0.117417920376476	-1.75464973462287	-2.65782279912857	0.00819928539066752	0.0908431000045072	-2.60647851852187	0	Exon
ENSG00000186409.14	e29992	CCDC30	0.0826245099502477	-0.17502606709656499	2.65782264515515	0.0081992890662347	0.0908431000045072	-2.85260308633805	0	Exon
ENSG00000103227.18	e856512	LMF1	-0.115351105535604	-1.09190435947484	-2.65780297820156	0.0081997585568751	0.09084546230884699	-2.6927128973070897	0	Exon
ENSG00000151474.20	e570442	FRMD4A	0.10592241420932799	-1.29977272049016	2.65779098128729	0.00820004495975908	0.0908457960921399	-2.6645430873272002	0	Exon
ENSG00000140474.12	e839920	ULK3	-0.0933362823215732	-0.42399518416487103	-2.65774826381415	0.00820106482893454	0.0908542554498675	-2.8049657548545297	0	Exon
ENSG00000167100.14	e957263	SAMD14	0.11758562628472699	-1.43559767138165	2.65773640019078	0.00820134809024798	0.0908545541351778	-2.64781129680261	0	Exon
ENSG00000102547.18	e756168	CAB39L	0.0858504957137622	3.58597005034416	2.65768498716354	0.008202575752865609	0.0908611143205912	-3.2256075404146802	0	Exon
ENSG00000162694.13	e52063	EXTL2	0.06883563656117099	3.4057395078761803	2.65768312929719	0.00820262011889693	0.0908611143205912	-3.21380524320841	0	Exon
ENSG00000010379.15	e678310	SLC6A13	-0.18631198337247099	-2.4508656251541603	-2.65767368704095	0.00820284560423839	0.0908611143205912	-2.56553538988915	0	Exon
ENSG00000142875.19	e46917	PRKACB	-0.0462885267815092	3.3582468736525297	-2.65766866454075	0.00820296554607918	0.0908611143205912	-3.2087153364660197	0	Exon
ENSG00000118515.11	e413614	SGK1	-0.129638248485994	0.7962642822465821	-2.65756964028325	0.00820533065660763	0.0908844718725021	-2.99820165161346	0	Exon
ENSG00000151552.11	e281923	QDPR	-0.10454009127932799	3.37626073371659	-2.6575198892575203	0.00820651914894614	0.0908947958292195	-3.21170701769848	0	Exon
ENSG00000197858.10	e521975	GPAA1	-0.18762947190280801	-2.7996507229028396	-2.65750676275825	0.00820683275105785	0.0908954292244811	-2.5717527590323597	0	Exon
ENSG00000173230.15	e243197	GOLGB1	0.0534773752341085	1.00625089606308	2.6574622813855298	0.00820789552515332	0.0909043598348478	-3.0299831677935694	0	Exon
ENSG00000141540.10	e971139	TTYH2	-0.20040046675031503	-3.39323794120763	-2.6574454755062797	0.008208297092902259	0.0909059671012702	-2.62287382155296	0	Exon
ENSG00000140983.13	e855288	RHOT2	-0.092083029928411	-0.44172973070620597	-2.65740837485719	0.00820918365612472	0.0909129453697826	-2.80208335111767	0	Exon
ENSG00000243156.7	e1117782	MICAL3	-0.07789470936635699	-0.22824707517400802	-2.65735146348034	0.00821054378697034	0.0909235552832767	-2.83858135695483	0	Exon
ENSG00000170153.10	e309165	RNF150	0.0813959067963157	3.94429759913898	2.65734682333968	0.00821065469109545	0.0909235552832767	-3.24443861847741	0	Exon
ENSG00000156049.6	e539189	GNA14	0.135997563632373	-1.38336295292615	2.6573130802071803	0.00821146122708371	0.0909296461665241	-2.65640415029866	0	Exon
ENSG00000188580.13	e410443	NKAIN2	-0.10689674973535901	-0.101512102788304	-2.65725037318324	0.0082129602536155	0.0909409397097806	-2.86205052722342	0	Exon
ENSG00000121741.16	e748300	ZMYM2	0.04179289888799399	2.06944502544264	2.65724764672132	0.008213025435922509	0.0909409397097806	-3.1297913512136	0	Exon
ENSG00000178234.12	e479265	GALNT11	0.0771660597017795	-0.0511742607040195	2.65723822323914	0.008213250729392291	0.0909409397097806	-2.8825929586326597	0	Exon
ENSG00000185345.18	e422162	PARK2	0.0830653715804234	-0.27059959153011	2.65719788537105	0.008214215176448391	0.0909479912622884	-2.84333202529408	0	Exon
ENSG00000117115.12	e12782	PADI2	-0.108252296594643	2.1745763507088403	-2.65719012587719	0.00821440071158071	0.0909479912622884	-3.1357926281831	0	Exon
ENSG00000090013.9	e1050624	BLVRB	-0.0797535373637347	0.5644465475052939	-2.6571515395854703	0.00821532339374977	0.0909553661450867	-2.9684661658368796	0	Exon
ENSG00000179630.10	e754608	LACC1	-0.110413882133642	0.995386294620062	-2.65711240785623	0.00821625921361472	0.0909628860157473	-3.02222809869133	0	Exon
ENSG00000023191.16	e609097	RNH1	-0.0771169422076977	1.34618040075493	-2.6570408399449	0.00821797097973866	0.09097860824256401	-3.0656222994925697	0	Exon
ENSG00000187672.12	e230060	ERC2	-0.11000488921834	-0.45233188505030997	-2.65703157384975	0.00821819263025274	0.09097860824256401	-2.7991446677421097	0	Exon
ENSG00000123124.13	e505464	WWP1	0.0600922576613828	1.14329842607438	2.6570203638044103	0.00821846078839256	0.0909787356371662	-3.0451874871584304	0	Exon
ENSG00000118894.14	e865693	EEF2KMT	-0.163485187389229	-2.70481487739748	-2.65699651928871	0.00821903120482418	0.0909822089323955	-2.5692952397584703	0	Exon
ENSG00000115556.13	e186109	PLCD4	0.221848910247309	-3.3729015085307203	2.65691999749114	0.00822086202495536	0.09099963386573501	-2.61436458989387	0	Exon
ENSG00000115685.14	e197804	PPP1R7	0.18862218006498002	-2.91047013768996	2.6568922320099397	0.008221526417788021	0.0910041465170831	-2.56856067038346	0	Exon
ENSG00000196730.12	e541123	DAPK1	0.0608537112638965	1.65687549848377	2.6568348040684904	0.00822290074884089	0.0910157178429588	-3.09926326577219	0	Exon
ENSG00000159708.17	e895461	LRRC36	0.154350832192401	-2.39060146153396	2.65682252237408	0.008223194693775391	0.0910157178429588	-2.57133553528889	0	Exon
ENSG00000265681.7	e998559	RPL17	0.042822941093257995	4.0244332748705895	2.656816365113	0.00822334206263815	0.0910157178429588	-3.2486928921586204	0	Exon
ENSG00000151812.14	e783943	SLC35F4	0.17768972279033501	-2.8723224315976297	2.6568049514604	0.008223615245084871	0.0910158996582444	-2.56741180726505	0	Exon
ENSG00000175984.14	e58277	DENND2C	0.225044752043362	-3.4210165588231405	2.65672487619301	0.00822553205253033	0.0910335402801269	-2.61898473380696	0	Exon
ENSG00000174238.14	e912029	PITPNA	0.0400655312309683	4.35104733478448	2.6567169106976602	0.00822572274909444	0.0910335402801269	-3.26661754435691	0	Exon
ENSG00000151023.16	e573229	ENKUR	0.13534387818617402	-0.6320128151251719	2.65662936971352	0.008227818770596059	0.0910511878264874	-2.78184989520486	0	Exon
ENSG00000235194.8	e771152	PPP1R3E	-0.0606258128128587	2.0530019362579797	-2.65662885575476	0.0082278310778901	0.0910511878264874	-3.13152034808411	0	Exon
ENSG00000159023.19	e21062	EPB41	0.0959519105259906	-0.0152908574336908	2.65659413447167	0.00822866255457594	0.0910575465336471	-2.89273537389313	0	Exon
ENSG00000267796.7	e1043360	LIN37	-0.0968990269211694	-1.02048967930068	-2.65655253662671	0.008229658804897991	0.0910657281552759	-2.70880728939402	0	Exon
ENSG00000130881.13	e1040147	LRP3	-0.0875268184779186	1.47455448842796	-2.65652870280905	0.008230229663310171	0.09106920221621001	-3.07806567657717	0	Exon
ENSG00000204634.12	e145057	TBC1D8	0.20388129668266897	-3.24704964993638	2.65650073251002	0.00823089964250221	0.0910737728180665	-2.6000981574741804	0	Exon
ENSG00000214575.9	e845461	CPEB1	-0.07414914641159401	0.282773232340132	-2.65644351798512	0.00823227026818625	0.0910860954497161	-2.92877832431534	0	Exon
ENSG00000070761.7	e891590	CFAP20	-0.0593042324167103	1.29961090412214	-2.6564116279822403	0.008233034311037741	0.0910905033333711	-3.0597631533426703	0	Exon
ENSG00000088727.12	e217719	KIF9	0.129415240605166	-1.08567018531935	2.6563947151804	0.00823343954555071	0.0910905033333711	-2.70784049770948	0	Exon
ENSG00000088727.12	e217837	KIF9	0.129415240605166	-1.08567018531935	2.6563947151804	0.00823343954555071	0.0910905033333711	-2.70784049770948	0	Exon
ENSG00000143669.13	e104828	LYST	0.0817274897850587	-0.34280696968459895	2.6563646195718302	0.008234160687374	0.0910956385763615	-2.83074581109052	0	Exon
ENSG00000184588.17	e43062	PDE4B	-0.0763844213642963	1.9284196521183201	-2.6562694147436603	0.00823644233022529	0.0911180369949727	-3.11803807494479	0	Exon
ENSG00000167699.13	e911218	GLOD4	-0.067403222570177	-0.23364430743195103	-2.65623196685134	0.00823733994786433	0.0911251233122796	-2.85035624466703	0	Exon
ENSG00000095397.13	e549235	WHRN	-0.11069830982086301	-0.668835617741038	-2.65619818710419	0.008238149716272491	0.0911290201744542	-2.76672522832723	0	Exon
ENSG00000083812.11	e1076912	ZNF324	-0.0695690769737151	0.196457523986031	-2.656195824424	0.00823820635713939	0.0911290201744542	-2.9148166552012	0	Exon
ENSG00000177200.15	e887040	CHD9	0.0419789446230563	3.72355551114894	2.65617427365791	0.00823872301285913	0.0911311252559805	-3.23577051429286	0	Exon
ENSG00000070761.7	e891580	CFAP20	-0.05927081731354	1.29970474776769	-2.6561664401183798	0.00823891082049639	0.0911311252559805	-3.0603991327673596	0	Exon
ENSG00000138078.15	e124122	PREPL	0.0504943296717239	4.48855597334526	2.6561361467507	0.00823963713448704	0.0911363153177521	-3.27529006103202	0	Exon
ENSG00000112234.8	e405088	FBXL4	0.0648223807504819	0.425987497947293	2.65610082398144	0.00824048410608551	0.0911400489998441	-2.95322503568335	0	Exon
ENSG00000134873.9	e760913	CLDN10	-0.131112173707524	0.3613942688299339	-2.65610062373479	0.00824048890783532	0.0911400489998441	-2.9378003546877096	0	Exon
ENSG00000143799.12	e100906	PARP1	-0.0480786340850943	2.62002514302567	-2.65602522415558	0.008242297106345279	0.09115720359861501	-3.17237560000611	0	Exon
ENSG00000143575.14	e69728	HAX1	0.0496839724158871	1.8211541511462301	2.6560044988688998	0.00824279419322157	0.0911598570986849	-3.11090547652421	0	Exon
ENSG00000088812.17	e1079243	ATRN	0.04378238479110601	4.32678919452784	2.65598249622272	0.00824332194647673	0.0911624177595843	-3.26818481369294	0	Exon
ENSG00000130787.13	e742623	HIP1R	-0.0917469428146035	0.0223851231380081	-2.65597340281992	0.008243540068785629	0.0911624177595843	-2.8837716359170598	0	Exon
ENSG00000113391.17	e340863	FAM172A	0.0588309636000992	0.456277660537394	2.65594075296819	0.00824432327940283	0.0911682348920362	-2.9566487703229902	0	Exon
ENSG00000104267.9	e505347	CA2	-0.13259728254065	0.8387405913701309	-2.65589682433138	0.00824537715305877	0.0911770446424193	-3.00647326291878	0	Exon
ENSG00000117543.20	e52117	DPH5	0.076121672042581	-0.28680703405889296	2.6558731335818	0.00824594555821258	0.09117723686942801	-2.84165324541408	0	Exon
ENSG00000126934.13	e1012408	MAP2K2	-0.0557934914535407	1.83295588070079	-2.6558657138822404	0.00824612358411027	0.09117723686942801	-3.1142593930422002	0	Exon
ENSG00000168314.17	e213840	MOBP	-0.147678292188984	2.57220824155323	-2.6558593104013797	0.00824627722995725	0.09117723686942801	-3.16501665048591	0	Exon
ENSG00000119121.21	e538356	TRPM6	-0.16424527062437802	-2.1030258982387	-2.6558532194909903	0.00824642337833965	0.09117723686942801	-2.5843185400947903	0	Exon
ENSG00000198862.13	e1105598	LTN1	-0.0721851795742391	0.004367320012785321	-2.65581751844608	0.00824728005404768	0.0911830601322852	-2.88565216420088	0	Exon
ENSG00000205268.10	e501105	PDE7A	0.113101829031346	-1.7173922612560502	2.6558098318544103	0.00824746451054758	0.0911830601322852	-2.61694265201442	0	Exon
ENSG00000065427.14	e903596	KARS	0.0517044710122263	1.77285315760923	2.6557960317450697	0.008247795683512171	0.0911838776468878	-3.10855490842814	0	Exon
ENSG00000204469.12	e382270	PRRC2A	-0.0524918721871373	2.2889827255487596	-2.65576442490433	0.00824855422477478	0.0911894197526676	-3.15128610731974	0	Exon
ENSG00000224078.12	e809560	SNHG14	0.0643339563506362	0.9387238482963441	2.65571100789947	0.008249836336627979	0.0912007495100596	-3.02561128780836	0	Exon
ENSG00000154678.16	e434972	PDE1C	-0.10919108790746199	0.5112403743578811	-2.65564883326335	0.0082513288741008	0.0912144047131201	-2.9602491424293103	0	Exon
ENSG00000257411.1	e711732		-0.0540882681302417	1.14087210869301	-2.6555698813050497	0.008253224510324859	0.09123251498511	-3.04587700262482	0	Exon
ENSG00000109458.8	e309664	GAB1	0.172721876640992	-2.9718295718808103	2.65548220661871	0.00825533003766467	0.0912512247037023	-2.5763730953449198	0	Exon
ENSG00000137941.16	e46876	TTLL7	-0.0719716742479384	1.31208179179161	-2.65547510374975	0.00825550063579099	0.0912512247037023	-3.0623449305112898	0	Exon
ENSG00000152076.18	e153006	CCDC74B	0.23598219611840401	-2.94290542563766	2.6554672481510697	0.00825568931681859	0.0912512247037023	-2.57826343540704	0	Exon
ENSG00000136144.11	e756416	RCBTB1	-0.0779131911623585	0.6542554638273129	-2.65543084849268	0.00825656363874325	0.09125804319904901	-2.9835347940521	0	Exon
ENSG00000136754.16	e573651	ABI1	0.0516206048115502	1.41934136323319	2.6553712720857003	0.00825799484701898	0.0912671632953408	-3.0781674715053	0	Exon
ENSG00000179950.13	e521175	PUF60	-0.0856695539657101	-0.655463037617377	-2.65537018090421	0.0082580210626279	0.0912671632953408	-2.77670495965415	0	Exon
ENSG00000116717.11	e43777	GADD45A	0.199569992718657	-1.5012129829695002	2.65535910633817	0.00825828713304048	0.0912671632953408	-2.65005594855036	0	Exon
ENSG00000145087.12	e242854	STXBP5L	0.0687198796774367	1.4388773619282902	2.65535359821017	0.00825841947065475	0.0912671632953408	-3.07597901192186	0	Exon
ENSG00000127603.23	e27537	MACF1	0.0400633961917608	4.18134380495453	2.65534291709749	0.00825867609919926	0.0912671632953408	-3.26147933390912	0	Exon
ENSG00000049323.15	e120085	LTBP1	0.124527708390145	-1.08587945380031	2.65532871374887	0.008259017365444321	0.0912680893693351	-2.7098286685039104	0	Exon
ENSG00000131095.11	e951964	GFAP	0.181210927650042	9.7025707463541	2.65524372921707	0.00826105956775943	0.0912873685202438	-3.5114560815703397	0	Exon
ENSG00000134215.15	e53195	VAV3	0.161097946486714	-2.5912494363503797	2.6552346815073595	0.00826127701349683	0.0912873685202438	-2.57058443767856	0	Exon
ENSG00000127463.13	e13554	EMC1	0.0416491170718352	3.3394852534907002	2.65522223530429	0.008261576144426791	0.0912878282957867	-3.21818031864148	0	Exon
ENSG00000153561.12	e139475	RMND5A	-0.0472438844200828	5.275972105933559	-2.65519582243642	0.00826221098116247	0.0912919973710298	-3.3146563597013396	0	Exon
ENSG00000213639.9	e118713	PPP1CB	0.039237243833619	6.360588648007389	2.6551845594884904	0.00826248170091705	0.0912921430586161	-3.3667419180160403	0	Exon
ENSG00000198792.12	e1134187	TMEM184B	-0.0736083940158421	0.637308580963021	-2.6551367555697096	0.00826363081961429	0.0913019938627033	-2.9837478698720097	0	Exon
ENSG00000105711.10	e1041129	SCN1B	0.0765599036981916	0.985617519466389	2.65512029535867	0.00826402652618195	0.0913035201225997	-3.0302003266831297	0	Exon
ENSG00000100722.18	e796812	ZC3H14	-0.0554604942238552	0.40875070161531607	-2.6550069258497	0.00826675241288218	0.0913292948445986	-2.9522608445099996	0	Exon
ENSG00000071051.13	e146328	NCK2	0.074793257576783	0.231095041944388	2.65499977348721	0.00826692441327599	0.0913292948445986	-2.92938882672871	0	Exon
ENSG00000180287.16	e106581	PLD5	-0.14386483418302698	-2.21904615286912	-2.65498489934623	0.00826728211770469	0.0913292948445986	-2.57895139067777	0	Exon
ENSG00000070761.7	e891597	CFAP20	-0.0592572645999595	1.29964228910768	-2.65497253680252	0.0082675794319504	0.0913292948445986	-3.06344048870875	0	Exon
ENSG00000114861.18	e234439	FOXP1	0.0688703899747445	0.5863989412156679	2.65496970096485	0.008267647634069621	0.0913292948445986	-2.98330008327105	0	Exon
ENSG00000144331.18	e172351	ZNF385B	-0.0960649574195216	0.590774514331731	-2.65495246443176	0.00826806218491999	0.0913310281269317	-2.97718722427747	0	Exon
ENSG00000183323.12	e333694	CCDC125	0.0844606654106041	0.4123538429978871	2.6548718676847796	0.008270000841666809	0.0913461099968918	-2.9556048742093997	0	Exon
ENSG00000102547.18	e756156	CAB39L	0.0857514945204539	3.5862841668417205	2.65486507692035	0.008270164203898759	0.0913461099968918	-3.23287830221357	0	Exon
ENSG00000001626.14	e466448	CFTR	0.137220208645984	-2.09640522173059	2.65484608183533	0.0082706211751365	0.0913461099968918	-2.5920772407641803	0	Exon
ENSG00000104267.9	e505354	CA2	-0.13274812270580902	0.836881697274677	-2.6548324131352596	0.00827095002174889	0.0913461099968918	-3.0089504113120498	0	Exon
ENSG00000169129.14	e601916	AFAP1L2	-0.118736603290446	-1.4482357241321	-2.6548312779928795	0.00827097733194994	0.0913461099968918	-2.64571763910778	0	Exon
ENSG00000136813.14	e547512	KIAA0368	0.05498345988520901	2.6349832887543596	2.65482265257114	0.00827118485217775	0.0913461099968918	-3.175536396176	0	Exon
ENSG00000112541.13	e422487	PDE10A	0.0967249028246575	3.8808793928357597	2.65482072070416	0.00827123133187648	0.0913461099968918	-3.2456634405538396	0	Exon
ENSG00000120992.17	e499054	LYPLA1	0.0815846309686973	-0.41046391254120296	2.6547294364625897	0.0082734278499988	0.09136620086797699	-2.8228166676096804	0	Exon
ENSG00000164953.15	e507475	TMEM67	0.14296078608592802	-1.6057904603398898	2.65472369535804	0.00827356601227714	0.09136620086797699	-2.6348855808663396	0	Exon
ENSG00000123066.7	e737886	MED13L	0.0644024435667513	0.23329484370669498	2.654657896448	0.00827514964082146	0.0913808423546492	-2.93063819490509	0	Exon
ENSG00000122218.14	e77267	COPA	-0.0493169751961789	2.19132298306932	-2.65462987883079	0.00827582404313012	0.0913854428362401	-3.14532058768308	0	Exon
ENSG00000168959.14	e660090	GRM5	-0.0744156222755218	3.31804172572032	-2.65460358898767	0.00827645690168876	0.0913895843003813	-3.2156521877634	0	Exon
ENSG00000124749.16	e397112	COL21A1	0.340540995650107	-3.99678017494954	2.6545550848792003	0.008277624624127409	0.091399631350729	-2.67010912976702	0	Exon
ENSG00000157368.10	e900545	IL34	0.11281266819904301	-0.3500993292206	2.6545340519397103	0.0082781310320875	0.0914023759199357	-2.83915600569481	0	Exon
ENSG00000104946.11	e1065745	TBC1D17	-0.0707691254538959	0.33301757528497805	-2.65452135325225	0.00827843679057653	0.0914029049307768	-2.94098087610924	0	Exon
ENSG00000126107.14	e33191	HECTD3	-0.0977073313519715	-1.09614217962988	-2.65446863919729	0.00827970614595085	0.0914140727301644	-2.70008997166542	0	Exon
ENSG00000072071.16	e1028569	ADGRL1	0.0667242922411439	0.684203148348736	2.65434374543075	0.00828271428791956	0.0914444367245909	-2.99856070039319	0	Exon
ENSG00000143409.15	e66017	FAM63A	-0.0897043314754334	-0.19796326347125798	-2.65431755293235	0.00828334527461785	0.0914477128003049	-2.850901447748	0	Exon
ENSG00000111229.15	e734433	ARPC3	0.0534421754838243	2.31976147728475	2.65431001101341	0.00828352697016176	0.0914477128003049	-3.15320351868748	0	Exon
ENSG00000173273.15	e483398	TNKS	0.0642956921946835	0.45919738361113205	2.65429345901667	0.00828392574383302	0.0914492671452975	-2.9630406990241402	0	Exon
ENSG00000181409.11	e981164	AATK	-0.0956952154702505	0.616630890957874	-2.65427102689511	0.00828446621004672	0.091452385540247	-2.98098547855503	0	Exon
ENSG00000171502.14	e47744	COL24A1	-0.224963245400523	-2.9189028450787204	-2.6541874147267004	0.00828648099104374	0.09147177822408802	-2.58353822812341	0	Exon
ENSG00000182481.8	e968861	KPNA2	0.0860585466510544	0.429185751709793	2.6540851692094196	0.00828894537327978	0.0914936447205475	-2.96105413581478	0	Exon
ENSG00000153310.18	e515721	FAM49B	0.0586168012402951	1.4244522542875	2.6540715332000198	0.008289274086234059	0.0914936447205475	-3.07586554270496	0	Exon
ENSG00000260788.5	e905352		-0.18961843537443399	0.28846560663133597	-2.65406558969842	0.008289417365391141	0.0914936447205475	-2.92814777892162	0	Exon
ENSG00000106397.11	e459721	PLOD3	-0.119289727825303	-0.7833325803659409	-2.6540521182359402	0.00828974212827822	0.0914936447205475	-2.75194310100408	0	Exon
ENSG00000179889.18	e868931	PDXDC1	0.0448121898373657	2.14385311738112	2.6540516919736	0.00828975240457154	0.0914936447205475	-3.14553300964729	0	Exon
ENSG00000127603.23	e27630	MACF1	0.0400393258964913	4.18207538850377	2.65402460946772	0.008290405330599571	0.0914980022297577	-3.2649080515011604	0	Exon
ENSG00000164329.13	e338078	PAPD4	-0.0496497382634408	1.52727387700357	-2.65395963473476	0.00829197198014902	0.0915124435673452	-3.09138396689209	0	Exon
ENSG00000127946.16	e447484	HIP1	-0.107257457800683	-0.307863215063706	-2.6539296447245095	0.00829269517918113	0.0915175757477047	-2.8332245206480096	0	Exon
ENSG00000143479.15	e94518	DYRK3	0.15432962151155802	-1.66444594192759	2.65384393669362	0.008294762311927821	0.0915375387006953	-2.6308213961508597	0	Exon
ENSG00000053108.16	e350574	FSTL4	-0.23936992263181	-3.87822635225129	-2.65380933299316	0.008295597025807809	0.0915427590673572	-2.6616167145833702	0	Exon
ENSG00000275395.4	e1049824	FCGBP	0.316740937162662	-3.26725460035022	2.65380291524721	0.008295751843603491	0.0915427590673572	-2.58591590398125	0	Exon
ENSG00000189410.11	e14504	SH2D5	-0.10625579636256	-0.64601118107189	-2.65376257624478	0.00829672501656347	0.0915506480154552	-2.78599240857941	0	Exon
ENSG00000115419.12	e175112	GLS	0.0780489826433078	0.399237856814894	2.6537327398587403	0.00829744488130056	0.0915526832098918	-2.95558401369134	0	Exon
ENSG00000134873.9	e760915	CLDN10	-0.134171878101316	0.10572015000973099	-2.65372739651946	0.00829757380637364	0.0915526832098918	-2.90226590521887	0	Exon
ENSG00000168264.10	e104318	IRF2BP2	-0.0580047592745259	2.9186497490604	-2.65372281864682	0.00829768426355814	0.0915526832098918	-3.19655360248972	0	Exon
ENSG00000160216.18	e1113718	AGPAT3	0.0456291099480813	2.22173249583789	2.65371075584981	0.008297975327040491	0.09155304503115401	-3.15312748160409	0	Exon
ENSG00000179950.13	e521186	PUF60	-0.0857275561602932	-0.658406068886003	-2.6536822872578196	0.00829866228265631	0.0915577746426212	-2.7804303000283395	0	Exon
ENSG00000157077.14	e37317	ZFYVE9	0.0640571156265549	0.273971241545267	2.65366284451863	0.00829913147110858	0.0915601014452063	-2.9374884627842004	0	Exon
ENSG00000228412.7	e376426		0.11612801743933199	0.6912943120327261	2.6536347577613197	0.008299809297420479	0.0915647298268424	-2.99612626974054	0	Exon
ENSG00000179168.14	e1046738	GGN	-0.21366870641911498	-3.0640603429009996	-2.65360476245297	0.00830053323828953	0.0915693588346242	-2.59991163779841	0	Exon
ENSG00000196730.12	e540927	DAPK1	0.0767249787208353	0.602797172584232	2.6535959672197	0.008300745523200741	0.0915693588346242	-2.98880303005288	0	Exon
ENSG00000116044.15	e169128	NFE2L2	-0.148496399986596	-2.34724651732698	-2.6535309283700097	0.00830231547562525	0.0915838276451538	-2.5763337718640495	0	Exon
ENSG00000077147.14	e594718	TM9SF3	-0.046026860386725	1.72236156739573	-2.65351826694216	0.0083026211368803	0.0915843494432106	-3.10866111834185	0	Exon
ENSG00000196588.14	e1136041	MKL1	0.0564910023233251	1.58788310188719	2.65350655981134	0.00830290376931475	0.0915846171909494	-3.10293111971303	0	Exon
ENSG00000135905.18	e189804	DOCK10	-0.0759709004402434	0.7652823501111992	-2.65346078813046	0.00830400886781119	0.0915939567958819	-3.0017519125422205	0	Exon
ENSG00000112530.11	e422263	PACRG	0.0890887079707269	0.18820800182001798	2.65342109894944	0.00830496721910065	0.0915988271519258	-2.92813941100083	0	Exon
ENSG00000112530.11	e422269	PACRG	0.0890887079707269	0.18820800182001798	2.65342109894944	0.00830496721910065	0.0915988271519258	-2.92813941100083	0	Exon
ENSG00000143036.16	e50729	SLC44A3	0.18393410686877198	-1.74678886056606	2.6533834596459	0.008305876164985541	0.0916060020641828	-2.6265481550109904	0	Exon
ENSG00000165995.18	e571735	CACNB2	0.222698683303069	-3.49896303369506	2.65333344941893	0.0083070839926762	0.0916164728126384	-2.62662225259574	0	Exon
ENSG00000112902.11	e321791	SEMA5A	-0.11545067766897399	-1.16328979658116	-2.65329233264401	0.00830807714731985	0.0916245754151037	-2.6926423254237206	0	Exon
ENSG00000167257.10	e668790	RNF214	-0.0857320062673522	-0.890692276226287	-2.65325103749575	0.00830907471782538	0.0916327262116827	-2.7367398478678195	0	Exon
ENSG00000159459.11	e819994	UBR1	0.0773886386619248	-0.42012367884919205	2.65324000014791	0.00830934136622225	0.0916328161208678	-2.82318734829889	0	Exon
ENSG00000105204.13	e1049676	DYRK1B	-0.0730568210538559	-0.0060378104459919	-2.65322042944166	0.00830981418868792	0.0916351795768381	-2.890236040194	0	Exon
ENSG00000124313.12	e1155703	IQSEC2	-0.07333695291944	0.720828348018582	-2.65317680553335	0.00831086821636167	0.0916435999886633	-3.0017748918138496	0	Exon
ENSG00000261329.5	e876933		-0.147311423793332	-0.604975318323286	-2.65316506579975	0.008311151888758759	0.0916435999886633	-2.7905539665227	0	Exon
ENSG00000160877.5	e1026834	NACC1	-0.072687289043724	0.5398361592832489	-2.6531461319428598	0.00831160941427645	0.0916435999886633	-2.97543417143857	0	Exon
ENSG00000135636.13	e133427	DYSF	-0.143893650676142	-0.149277039653847	-2.65314602963117	0.00831161188663985	0.0916435999886633	-2.86451632153312	0	Exon
ENSG00000176533.12	e1010586	GNG7	0.0850005329546174	2.55250145218374	2.6531247855674396	0.00831212526401589	0.0916464098850634	-3.1718493136743797	0	Exon
ENSG00000099364.16	e882613	FBXL19	-0.0808340428173235	0.885587467406193	-2.6530923599493796	0.00831290890623799	0.0916521993539368	-3.0214414364311404	0	Exon
ENSG00000074696.12	e833172	HACD3	0.0462464759346888	5.102877949994559	2.6530780214067002	0.00831325545240197	0.0916531695034589	-3.3130509450067596	0	Exon
ENSG00000198838.13	e813324	RYR3	0.0828324373521211	-0.129966171212153	2.65300580740322	0.00831500097945896	0.0916673378219719	-2.87710753652686	0	Exon
ENSG00000167588.12	e703762	GPD1	-0.16473016255950598	1.02375465951748	-2.6530034588492004	0.0083150577532632	0.0916673378219719	-3.0310626813568198	0	Exon
ENSG00000008517.16	e862108	IL32	-0.38563878875190005	-3.69073660355477	-2.65297812588566	0.0083156701729409	0.0916699506627164	-2.66847554748343	0	Exon
ENSG00000076826.9	e1017338	CAMSAP3	0.11332172440945301	-1.58580590439883	2.65297226095537	0.008315811962314259	0.0916699506627164	-2.64538395034229	0	Exon
ENSG00000047849.21	e218538	MAP4	-0.0632189362536592	2.2363040358059902	-2.65295092064853	0.008316327899600141	0.0916726115532415	-3.1523172711360496	0	Exon
ENSG00000086544.2	e1051543	ITPKC	0.17352850851373497	-2.15692950098252	2.6529311994575497	0.00831680471763834	0.0916726115532415	-2.58831607770353	0	Exon
ENSG00000100154.14	e1125973	TTC28	0.0973390416519699	-1.1176291523042	2.65292974251594	0.00831683994447886	0.0916726115532415	-2.7073108181325494	0	Exon
ENSG00000147421.17	e491982	HMBOX1	0.0608864222108956	1.27085676252542	2.65291949265894	0.008317087775685291	0.0916726115532415	-3.07252011563273	0	Exon
ENSG00000154678.16	e434986	PDE1C	-0.116038881469435	-0.5780036789580439	-2.6528659027564903	0.00831838363349209	0.0916840439748288	-2.7928442133037996	0	Exon
ENSG00000165792.17	e767307	METTL17	-0.0944491237824124	-0.8756782164782829	-2.65283573324751	0.00831911324238213	0.0916892347643512	-2.7408935872582902	0	Exon
ENSG00000107263.18	e559336	RAPGEF1	0.060309430961888004	1.64260563749282	2.65279709670616	0.00832004769897195	0.0916966828929882	-3.1074237904505404	0	Exon
ENSG00000172831.11	e894069	CES2	-0.06038378449867	1.50842009081307	-2.65273224987844	0.008321616284842171	0.0917094180374533	-3.09404442707497	0	Exon
ENSG00000114812.12	e214700	VIPR1	-0.1496555963821	-1.97435818447642	-2.65272129271334	0.00832188135494576	0.0917094180374533	-2.6026820060655402	0	Exon
ENSG00000165238.16	e542877	WNK2	-0.0885938472480893	-0.067520042001077	-2.6527172419704197	0.00832197935035547	0.0917094180374533	-2.8800174431158103	0	Exon
ENSG00000232825.1	e51332		-0.19830537384330998	-2.8905727864285	-2.65263786413881	0.00832389986483177	0.0917238704504572	-2.57992441085102	0	Exon
ENSG00000152767.16	e761526	FARP1	0.0933723370869635	-0.426433101107791	2.65263289002368	0.00832402022478521	0.0917238704504572	-2.8240174919313903	0	Exon
ENSG00000158023.9	e741502	WDR66	0.19457107658257503	-3.33926281798929	2.65263095440937	0.00832406706176907	0.0917238704504572	-2.6239813102117897	0	Exon
ENSG00000178922.16	e31151	HYI	-0.10373538258115898	-0.8499868955682859	-2.6525673997387598	0.00832560505597196	0.0917363493511025	-2.74706863664976	0	Exon
ENSG00000205476.8	e802017	CCDC85C	-0.0772167327304734	1.00969352453947	-2.65256099774984	0.0083257599953492	0.0917363493511025	-3.0377668802633	0	Exon
ENSG00000189410.11	e14494	SH2D5	-0.136877803019962	-1.69233279146927	-2.65255207680727	0.00832597590214825	0.0917363493511025	-2.6305856832519905	0	Exon
ENSG00000111530.12	e718993	CAND1	0.045466594830772	2.05103710914363	2.6524990867771603	0.00832725848326518	0.0917476292484695	-3.1424585127122597	0	Exon
ENSG00000172977.12	e645084	KAT5	-0.0494582198657037	1.02426277853477	-2.65245745499906	0.008328266271490059	0.0917536316109823	-3.04127346736776	0	Exon
ENSG00000134769.21	e994831	DTNA	0.12935507687064698	-0.747119498554496	2.65245519650187	0.00832832094648565	0.0917536316109823	-2.77116228996054	0	Exon
ENSG00000262246.5	e863814	CORO7	-0.0884174295590006	-0.264129057577863	-2.65242445963808	0.00832906507416687	0.0917589779288324	-2.84934196176754	0	Exon
ENSG00000167703.14	e912118	SLC43A2	0.14414003756841698	-1.46213093696024	2.65239229563453	0.00832984381629376	0.0917647052401919	-2.6613495840410297	0	Exon
ENSG00000162694.13	e52064	EXTL2	0.0644779979640405	0.878726879882413	2.6523670627544997	0.008330454790575391	0.0917685840590795	-3.02524335772298	0	Exon
ENSG00000106069.20	e433733	CHN2	-0.10918640932044302	-0.282467830824355	-2.65235298505838	0.00833079567721346	0.0917694874343386	-2.84736993871776	0	Exon
ENSG00000182400.14	e778924	TRAPPC6B	0.0605684294855565	1.69151392202405	2.65232312954823	0.00833151865972857	0.0917745996735304	-3.1107014310391	0	Exon
ENSG00000049089.13	e28935	COL9A2	-0.106793408029307	0.7131312204093321	-2.65229655188431	0.00833216231316898	0.0917765472717867	-2.99539180554381	0	Exon
ENSG00000099956.18	e1123219	SMARCB1	-0.0778687638657829	-0.46954411779117705	-2.6522944478790498	0.008332213269525959	0.0917765472717867	-2.8128330950827793	0	Exon
ENSG00000261329.5	e876939		-0.147635521632638	-0.6076491446930561	-2.6522372062373702	0.00833359969737183	0.0917889662168423	-2.7923631597758503	0	Exon
ENSG00000140688.16	e883812	C16orf58	-0.0477810123189194	2.8280059850179	-2.65219733676256	0.00833456548304084	0.0917967514449505	-3.1965548543831597	0	Exon
ENSG00000141449.14	e991254	GREB1L	0.19757783502609	-2.8576461770618797	2.65212506487577	0.00833631643086442	0.0918079163973495	-2.5823077574062796	0	Exon
ENSG00000215386.11	e1104525	MIR99AHG	0.0952539350645692	-0.11076632504431098	2.65212386445093	0.00833634551662576	0.0918079163973495	-2.8760466724623104	0	Exon
ENSG00000006116.3	e875712	CACNG3	-0.0987648471775353	2.08409316364506	-2.6521234252237202	0.00833635615892883	0.0918079163973495	-3.13979089514252	0	Exon
ENSG00000110841.13	e693938	PPFIBP1	-0.0821818159044694	0.237863487791739	-2.6520151365426896	0.00833898032361608	0.0918339631556446	-2.93036430573452	0	Exon
ENSG00000167112.9	e555660	TRUB2	-0.0674883027504881	0.36689231238018793	-2.65195543208984	0.00834042746168847	0.0918470465596967	-2.95000883093989	0	Exon
ENSG00000168314.17	e213837	MOBP	-0.14731974833371803	2.57447637721947	-2.65192463097588	0.00834117411839565	0.0918494684659256	-3.1752682477154397	0	Exon
ENSG00000197858.10	e522016	GPAA1	-0.18690027174741297	-2.80425245701044	-2.6519227155495804	0.00834122055265653	0.0918494684659256	-2.58401357594254	0	Exon
ENSG00000004779.9	e875385	NDUFAB1	0.0608876041352483	1.9852581654533001	2.65191429411556	0.00834142470999772	0.0918494684659256	-3.12809612800979	0	Exon
ENSG00000130787.13	e742560	HIP1R	-0.0915364712903492	0.0218781234022965	-2.6518738703847204	0.008342404748256609	0.0918574065722104	-2.8940101569471097	0	Exon
ENSG00000115084.12	e149808	SLC35F5	0.0761287505383497	-0.305963956262546	2.6517950367010497	0.008344316299975691	0.0918756006708148	-2.8447342418382697	0	Exon
ENSG00000261696.1	e529237		-0.15820500450759803	-0.9697781817372391	-2.6517825059450804	0.00834462018079515	0.0918760928310712	-2.72859680098137	0	Exon
ENSG00000164683.16	e504123	HEY1	0.0614099583261502	3.06333424473701	2.65174220252461	0.008345597638259991	0.0918840009565671	-3.2109336583771197	0	Exon
ENSG00000156411.9	e805741	C14orf2	0.0425721202111111	3.1168715811182404	2.6517169291586202	0.00834621063224944	0.0918878960175459	-3.21007823334171	0	Exon
ENSG00000196090.12	e1092044	PTPRT	0.100555309502462	-0.551239620569963	2.6516512945023503	0.008347802759842609	0.0918976857357121	-2.8155439621449103	0	Exon
ENSG00000051825.14	e743214	MPHOSPH9	0.071120754036432	-0.0371013196740805	2.6516497420870397	0.008347840420738729	0.0918976857357121	-2.8893622385270095	0	Exon
ENSG00000278540.4	e940814	ACACA	0.0575727154549925	0.8553512296557478	2.6516482110035	0.00834787756428528	0.0918976857357121	-3.02516899567532	0	Exon
ENSG00000213397.10	e1174005	HAUS7	-0.1165054563384	-1.9142121343449399	-2.65163411282399	0.00834821958812189	0.0918985970031485	-2.60575863409229	0	Exon
ENSG00000166348.18	e586995	USP54	-0.0855744802979858	-0.422166906605995	-2.6516133174197503	0.00834872411055482	0.0919012969701588	-2.8194084637474	0	Exon
ENSG00000275023.4	e942101	MLLT6	-0.0591625154940969	0.8949440914675542	-2.65158611281573	0.008349384169509609	0.0919034720466698	-3.0267508793406304	0	Exon
ENSG00000179950.13	e521212	PUF60	-0.0855442062866092	-0.656692779939775	-2.65158112557915	0.00834950517874959	0.0919034720466698	-2.7859357805818497	0	Exon
ENSG00000114450.9	e262603	GNB4	0.107874152148946	-0.861748664454949	2.65157311777867	0.00834969948160021	0.0919034720466698	-2.7585350636483597	0	Exon
ENSG00000237807.3	e498767		0.189177761230267	-1.94061235617524	2.6515603226021	0.00835000995471681	0.0919040357312941	-2.60883952993217	0	Exon
ENSG00000145723.16	e343326	GIN1	-0.0863824404104711	-0.407550683983885	-2.65152719213078	0.00835081390901239	0.0919100306922584	-2.82120356396555	0	Exon
ENSG00000118004.17	e109694	COLEC11	0.287732413366898	-2.83734801615803	2.6515126526770203	0.00835116674985661	0.0919110604279214	-2.58175461941986	0	Exon
ENSG00000172172.7	e513863	MRPL13	0.0684031090725074	0.0625893055115216	2.65145798103004	0.00835249363136962	0.09192280983905801	-2.90905521384332	0	Exon
ENSG00000125814.17	e1084136	NAPB	0.0696983271178833	1.7126128831014897	2.65144559377861	0.008352794296416041	0.0919232649146267	-3.1077582917239304	0	Exon
ENSG00000148180.18	e550695	GSN	-0.0818946665182509	2.8396361625187496	-2.65139697646165	0.00835397443646756	0.0919333983643115	-3.19800747078182	0	Exon
ENSG00000129595.12	e344505	EPB41L4A	-0.135909256315005	-0.9977164740488841	-2.65137839948189	0.00835442541487576	0.0919355071925072	-2.7220753533495294	0	Exon
ENSG00000213186.7	e259114	TRIM59	-0.186437656607924	-2.72887597805258	-2.65134743855827	0.00835517707692312	0.0919409246325539	-2.5797307415175297	0	Exon
ENSG00000171551.11	e192511	ECEL1	-0.18585644861111897	-1.66480611238384	-2.65131781823554	0.00835589624902468	0.0919459842258424	-2.65765138571057	0	Exon
ENSG00000170011.13	e213911	MYRIP	0.14885206801877301	-2.1636139260648	2.6512740749363397	0.008356958424220741	0.0919478229878428	-2.5928301972902004	0	Exon
ENSG00000064042.17	e286018	LIMCH1	-0.058804510319435004	2.59548904185413	-2.6512735710453397	0.00835697066041309	0.0919478229878428	-3.1818081950426	0	Exon
ENSG00000150093.18	e575583	ITGB1	-0.0613734128422951	1.7940125571493	-2.65126859210632	0.008357091566901679	0.0919478229878428	-3.1230590693536495	0	Exon
ENSG00000117266.15	e93612	CDK18	-0.0996570569513846	0.15384818065734301	-2.6512682082000603	0.00835710088958717	0.0919478229878428	-2.9175693125493103	0	Exon
ENSG00000049089.13	e28962	COL9A2	-0.101871286641454	0.673646188936345	-2.6512108123335096	0.008358494781826771	0.0919603048645519	-2.9929395628334396	0	Exon
ENSG00000274315.1	e694462		0.10671116742732199	-1.2613372993402	2.6511665259753903	0.00835957044467922	0.0919680391729929	-2.6918416594608097	0	Exon
ENSG00000177548.12	e878945	RABEP2	-0.0916234806287861	-0.6832215258226549	-2.6511605067374	0.00835971665439208	0.0919680391729929	-2.7749265327824997	0	Exon
ENSG00000183283.15	e705017	DAZAP2	-0.0542268236541087	2.68494183711631	-2.65114541512121	0.00836008324591946	0.0919692179322149	-3.18884990244002	0	Exon
ENSG00000114638.7	e241905	UPK1B	-0.16970132366232096	-2.57987001270985	-2.65107954348345	0.00836168350762094	0.0919830525638685	-2.58338243924041	0	Exon
ENSG00000140688.16	e883829	C16orf58	-0.047759400183719006	2.8261710044153197	-2.65107228771621	0.00836185979342049	0.0919830525638685	-3.1993302970726902	0	Exon
ENSG00000197879.14	e911698	MYO1C	-0.13134251723589302	-2.0377426891992103	-2.6510515290898	0.00836236416252306	0.0919857462965303	-2.5969859286809798	0	Exon
ENSG00000213079.9	e419947	SCAF8	-0.0515923257527642	1.48086036449897	-2.65101673722975	0.00836320955618129	0.0919911778415774	-3.0943122966426597	0	Exon
ENSG00000141219.15	e970883	C17orf80	-0.085357827074678	-0.820863744773304	-2.65100984841672	0.0083633769538298	0.0919911778415774	-2.7536790381282996	0	Exon
ENSG00000184922.13	e952434	FMNL1	-0.17214157611030098	-2.6812847071875603	-2.65096649755056	0.00836443044573237	0.091999910842888	-2.58289875646692	0	Exon
ENSG00000122359.17	e589967	ANXA11	-0.0663193771512179	1.1033375127790401	-2.65087430194123	0.00836667133535254	0.0920205754718255	-3.0539022581779904	0	Exon
ENSG00000043143.20	e351078	JADE2	-0.1816907077426	-3.02986417109706	-2.65086106788746	0.00836699304409054	0.0920205754718255	-2.60329524021233	0	Exon
ENSG00000145375.7	e307286	SPATA5	-0.0943604340262186	-1.1921881384226298	-2.6508571619211603	0.00836708799697555	0.0920205754718255	-2.69489630198366	0	Exon
ENSG00000086205.16	e632700	FOLH1	-0.157090617281745	-0.578858575546661	-2.6508415190209	0.00836746828095156	0.0920219028192571	-2.80002705810517	0	Exon
ENSG00000105223.19	e1050583	PLD3	0.0603468070436054	2.91621212940102	2.65077949865067	0.00836897616903014	0.0920356306160777	-3.20562721666347	0	Exon
ENSG00000138792.9	e304167	ENPEP	0.216911951547481	-2.32740501863685	2.65076296241507	0.00836937825221675	0.0920371971378023	-2.586304265595	0	Exon
ENSG00000113369.8	e340709	ARRDC3	0.135029744292407	3.3771831613892203	2.65075122890792	0.008369663566241909	0.0920374795036376	-3.23117440023046	0	Exon
ENSG00000151150.21	e582236	ANK3	-0.0583768987342496	1.9626078023052702	-2.65070181359372	0.008370865253579959	0.0920478384904083	-3.13513669123915	0	Exon
ENSG00000226476.3	e40880		0.142176766232548	-1.79633794539734	2.6506335866833197	0.00837252465814691	0.0920632298356972	-2.62535734038306	0	Exon
ENSG00000008086.11	e1146242	CDKL5	-0.20775782080601604	-3.1964571241217405	-2.65059636789094	0.008373430012499041	0.0920703290418661	-2.6031519965169703	0	Exon
ENSG00000141664.9	e1002903	ZCCHC2	0.09671847021065302	-1.22003375123782	2.6505764716125695	0.00837391402939544	0.0920727951212855	-2.69544859521327	0	Exon
ENSG00000077380.15	e166923	DYNC1I2	-0.0689219725631602	1.89245707171255	-2.65055534217344	0.00837442807291175	0.0920755911859472	-3.13076849148159	0	Exon
ENSG00000122367.19	e590812	LDB3	-0.12779139151140098	-0.55402182242743	-2.65050518523978	0.00837564841975167	0.0920861525363088	-2.80272133692832	0	Exon
ENSG00000066379.14	e379629	ZNRD1	-0.11956532463682801	-1.3447765199673998	-2.65047991046564	0.00837626342995339	0.092090058058091	-2.6752385815527098	0	Exon
ENSG00000165029.15	e546215	ABCA1	0.107545528012869	-0.0822106249850821	2.65046118242934	0.00837671916476875	0.0920922122913736	-2.8910274861442296	0	Exon
ENSG00000155511.17	e361416	GRIA1	0.0716698123750612	1.7265621645138702	2.65044179539332	0.00837719095937866	0.0920945429441881	-3.1172834246177703	0	Exon
ENSG00000196591.11	e409063	HDAC2	-0.0537627805021726	0.9265535517357659	-2.65043056149803	0.00837746435356563	0.0920946924075455	-3.0317299205414803	0	Exon
ENSG00000114395.10	e224830	CYB561D2	-0.0931664995421173	-0.781910580183965	-2.6504195352735698	0.00837773270155401	0.0920947863897532	-2.7690248141555	0	Exon
ENSG00000135845.9	e82924	PIGC	0.0462213758997677	1.7474928978953201	2.65039403421615	0.00837835335675255	0.0920987530906856	-3.12119664726246	0	Exon
ENSG00000213397.10	e1174011	HAUS7	-0.116534547111696	-1.9162802370835803	-2.6503611055891803	0.00837915484827078	0.0921024239952403	-2.6085547015141497	0	Exon
ENSG00000247157.6	e688718	LINC01252	-0.19053213476073702	-2.52764263713625	-2.65035136131375	0.0083793920397227	0.0921024239952403	-2.58142844046337	0	Exon
ENSG00000138769.10	e293600	CDKL2	0.102539022359074	-0.9361669655708	2.6503448428184	0.0083795507138268	0.0921024239952403	-2.7544151961699104	0	Exon
ENSG00000133121.20	e751722	STARD13	-0.0856958089247559	0.212839171924767	-2.6503376179548703	0.00837972658559456	0.0921024239952403	-2.93063910247869	0	Exon
ENSG00000265681.7	e998549	RPL17	0.0410667630364763	4.36143961915935	2.65027863419014	0.0083811625261973	0.0921153504510914	-3.28247146803386	0	Exon
ENSG00000165164.13	e1149093	CFAP47	0.313754005073313	-3.3526227451372796	2.65016997126033	0.0083838084684772	0.0921415745317833	-2.61614339229566	0	Exon
ENSG00000102387.15	e1162785	TAF7L	-0.18577833717935202	-2.68083591200715	-2.65009231153633	0.00838569994232587	0.0921558870651491	-2.58197712941264	0	Exon
ENSG00000102387.15	e1162796	TAF7L	-0.18577833717935202	-2.68083591200715	-2.65009231153633	0.00838569994232587	0.0921558870651491	-2.58197712941264	0	Exon
ENSG00000145020.15	e222052	AMT	-0.106230149768528	-1.2495532864451298	-2.6500802649394397	0.008385993382579391	0.0921558870651491	-2.6868689061914997	0	Exon
ENSG00000112659.13	e393284	CUL9	-0.104856913788656	-1.06301485746768	-2.65007380975061	0.00838615062681801	0.0921558870651491	-2.7165456224254303	0	Exon
ENSG00000198265.11	e968432	HELZ	0.0457874585989221	1.25709262746397	2.65005375559682	0.00838663914996735	0.0921583985578033	-3.07706358979491	0	Exon
ENSG00000198626.15	e105650	RYR2	0.0817570064021538	2.7801399906616604	2.6500387209622596	0.008387005413397609	0.0921595664590282	-3.19718289951388	0	Exon
ENSG00000070761.7	e891574	CFAP20	-0.0591623548542293	1.3002348240722201	-2.64991719590402	0.00838996645065642	0.0921857942417753	-3.07639497404711	0	Exon
ENSG00000169621.9	e130769	APLF	0.0674035950208788	2.13820770662622	2.64990471781078	0.00839027054067106	0.0921857942417753	-3.15260562067653	0	Exon
ENSG00000151948.11	e745439	GLT1D1	0.0763025942740755	-0.119758184342245	2.64989461614666	0.00839051672457041	0.0921857942417753	-2.88677376666659	0	Exon
ENSG00000174996.11	e646044	KLC2	0.0642569682650708	0.5908435220720569	2.6498925777663	0.00839056640196662	0.0921857942417753	-2.9961221502781004	0	Exon
