## Supplementary material for "Genetic and environmental regulation of caudate nucleus transcriptome: insight into schizophrenia risk and the dopamine system": Data S4: BrainSeq_Phase3_Caudate_DifferentialExpression_DxSZ_all.txt (part 27 of 103)

gencodeID	Feature_ID	Symbol	logFC	AveExpr	t	P.Value	adj.P.Val	B	CtrlvsSZ	Feature_Type
ENSG00000142920.16	e24382	AZIN2	-0.0778715758965784	0.25907013746790397	-2.64988740136087	0.008390692557402659	0.0921857942417753	-2.94131065452088	0	Exon
ENSG00000116871.15	e26066	MAP7D1	-0.0667278469714157	2.48090731596365	-2.64987250311902	0.00839105565558505	0.0921862141699891	-3.17963498712349	0	Exon
ENSG00000037280.15	e371692	FLT4	-0.297114823438385	-1.3997663277772099	-2.64986449261439	0.008391250892486391	0.0921862141699891	-2.6678074720316802	0	Exon
ENSG00000157020.17	e203729	SEC13	-0.0568129516782916	1.32307305196428	-2.64980351560394	0.00839273719506963	0.0921996852793559	-3.07937470146649	0	Exon
ENSG00000080819.6	e236738	CPOX	-0.109305613897254	-0.99652552848315	-2.64970571658828	0.0083951215204171	0.0922227100168644	-2.7327052059472696	0	Exon
ENSG00000179950.13	e521284	PUF60	-0.0856701329432036	-0.659043465280621	-2.64969403534475	0.00839540634804605	0.0922227100168644	-2.79023920372751	0	Exon
ENSG00000170364.12	e200314	SETMAR	0.1547648472576	-2.6312135720431	2.64967673611742	0.00839582817677625	0.0922227100168644	-2.5829057885032998	0	Exon
ENSG00000101361.15	e1078407	NOP56	-0.21479267677034097	-3.52788176795372	-2.64967078459242	0.008395973304666009	0.0922227100168644	-2.6541997196718197	0	Exon
ENSG00000164742.14	e439943	ADCY1	0.13514423833694	1.7691440987445102	2.64966419947106	0.008396133885423259	0.0922227100168644	-3.12230741081131	0	Exon
ENSG00000163536.12	e259989	SERPINI1	0.20041032434451003	-2.8876996997604305	2.6496383187660197	0.00839676502324736	0.0922267846956014	-2.58696123236724	0	Exon
ENSG00000131470.14	e947580	PSMC3IP	0.205127079140004	-3.4618194400719102	2.64962141629119	0.00839717723714825	0.09222698144357301	-2.63735622188941	0	Exon
ENSG00000065609.14	e402632	SNAP91	0.0610557915466033	0.967364497488562	2.64961027098169	0.008397449056487741	0.09222698144357301	-3.0446124796773	0	Exon
ENSG00000131899.10	e928897	LLGL1	-0.0894264494532592	0.509194232263469	-2.64960558058735	0.00839756345135677	0.09222698144357301	-2.97717009513619	0	Exon
ENSG00000161996.18	e855249	WDR90	-0.181859779619821	-2.82401422277813	-2.6495068265988504	0.00839997230502311	0.0922505788012305	-2.58990328030774	0	Exon
ENSG00000196365.11	e1014491	LONP1	0.0770777751258825	-0.422512779113039	2.64943481694459	0.008401729189497529	0.092263943071823	-2.8342630276622405	0	Exon
ENSG00000100014.19	e1123843	SPECC1L	0.0753589871097616	-0.476053580007874	2.64943235505821	0.00840178926019292	0.092263943071823	-2.82229586516502	0	Exon
ENSG00000188803.14	e924701	SHISA6	0.210051697852802	-3.20831935930052	2.64941480141515	0.00840221758502185	0.092263943071823	-2.6140296045186098	0	Exon
ENSG00000281156.1	e542199	MIR3651	0.188734382673352	-3.37196816495677	2.64941428006959	0.008402230306626771	0.092263943071823	-2.61070815874904	0	Exon
ENSG00000206560.11	e206572	ANKRD28	0.0380449498600439	4.15325626759188	2.649337136481	0.00840411291524562	0.0922817571712928	-3.2754786714831603	0	Exon
ENSG00000148541.12	e582067	FAM13C	-0.0918688872139181	0.08210922455627499	-2.64922763459387	0.00840678584473912	0.0923082480539074	-2.91144512101427	0	Exon
ENSG00000130749.9	e1059699	ZC3H4	-0.0850647600847859	-0.234354611501973	-2.64921499537291	0.00840709441592424	0.0923087769561377	-2.8608557822861203	0	Exon
ENSG00000171045.14	e519303	TSNARE1	-0.11085556093565001	-1.1567350695918701	-2.64916063770439	0.008408421608125079	0.092320489802274	-2.70041216183243	0	Exon
ENSG00000068383.18	e607267	INPP5A	0.0736069486872974	2.6472735359070296	2.64912137385469	0.008409380387959641	0.0923247626234089	-3.1890646498789703	0	Exon
ENSG00000179943.7	e1074333	FIZ1	-0.109674615856164	-1.43441439944604	-2.64911538935418	0.0084095265314724	0.0923247626234089	-2.6643051001996003	0	Exon
ENSG00000040199.18	e901288	PHLPP2	0.089301295083925	-0.668357936699187	2.6491119679662405	0.00840961008393999	0.0923247626234089	-2.7940741174149597	0	Exon
ENSG00000178171.10	e153695	AMER3	0.0889587239770103	2.1611476902126796	2.64909140048748	0.00841011237054983	0.0923247626234089	-3.15995398339254	0	Exon
ENSG00000188343.12	e507168	FAM92A1	0.0798129949475104	-0.0523637532480526	2.6490886886099	0.00841017860040505	0.0923247626234089	-2.90115608380053	0	Exon
ENSG00000204406.12	e157288	MBD5	0.0743626503461572	-0.121965772726734	2.64907854662013	0.00841042629365473	0.0923247626234089	-2.88836810247796	0	Exon
ENSG00000177548.12	e878983	RABEP2	-0.10423295760371999	-1.54643324644762	-2.64907004606932	0.00841063390382596	0.0923247626234089	-2.64714931743003	0	Exon
ENSG00000164512.17	e330647	ANKRD55	-0.184578223732515	-2.74732019072611	-2.64899631419139	0.008412434861129879	0.0923347430235975	-2.5848914129234704	0	Exon
ENSG00000079841.18	e399852	RIMS1	-0.0988586854525038	-0.938703278408035	-2.64899376961792	0.00841249702045703	0.0923347430235975	-2.7648744920755806	0	Exon
ENSG00000184564.8	e760549	SLITRK6	0.14866365688796	1.96254926889732	2.64899208853694	0.00841253808645084	0.0923347430235975	-3.14249723038261	0	Exon
ENSG00000009307.15	e58562	CSDE1	-0.0277696522263268	4.16674728147147	-2.6489901678917	0.00841258500481862	0.0923347430235975	-3.27635991236275	0	Exon
ENSG00000204323.5	e974298	SMIM5	-0.168576906312486	-1.5357412180326497	-2.6489719949091204	0.008413028954071429	0.0923367567274757	-2.65884449736421	0	Exon
ENSG00000204569.9	e380174	PPP1R10	-0.0635100677294354	1.34174215864773	-2.6489488030954798	0.00841359553930635	0.0923401162497604	-3.0862372670356697	0	Exon
ENSG00000178904.18	e1039556	DPY19L3	0.0715957482864105	0.246349917914147	2.6489357362134998	0.00841391478352293	0.0923407610537809	-2.94496085796525	0	Exon
ENSG00000139437.17	e733811	TCHP	-0.118718037694508	-1.7298542915131299	-2.64890740483844	0.00841460700036728	0.0923454989791398	-2.62791684801886	0	Exon
ENSG00000124207.16	e1095991	CSE1L	-0.061497300813263	0.895768888444931	-2.64881223101992	0.00841693274449013	0.0923681630837281	-3.03033452830649	0	Exon
ENSG00000183091.19	e159269	NEB	-0.232821531865355	-3.26672770429496	-2.64876546658103	0.00841807572947989	0.0923719743553716	-2.62066400806289	0	Exon
ENSG00000130475.14	e1034123	FCHO1	-0.0787980505285065	0.0728764820775444	-2.6487411536827206	0.00841867002406663	0.0923719743553716	-2.9132088655725896	0	Exon
ENSG00000141338.13	e969480	ABCA8	-0.137206974005603	1.06033941059726	-2.64873915632263	0.00841871884839808	0.0923719743553716	-3.0465299201388403	0	Exon
ENSG00000106261.16	e456531	ZKSCAN1	-0.0433143520626858	2.2422119812751498	-2.64873623693704	0.00841879021157567	0.0923719743553716	-3.16492373109696	0	Exon
ENSG00000115414.18	e183732	FN1	0.102946626308265	1.6035301748015	2.64872472006167	0.00841907174214638	0.0923719743553716	-3.11707763286403	0	Exon
ENSG00000070182.18	e787503	SPTB	0.08868012208516698	3.69651026919638	2.6487233960907997	0.00841910410721949	0.0923719743553716	-3.25504925437606	0	Exon
ENSG00000070182.18	e787538	SPTB	0.08868012208516698	3.69651026919638	2.6487233960907997	0.00841910410721949	0.0923719743553716	-3.25504925437606	0	Exon
ENSG00000078018.19	e182181	MAP2	0.0778790337314479	3.4902262177383596	2.64867519969307	0.00842028236625641	0.0923820425441784	-3.23907493733625	0	Exon
ENSG00000176142.12	e242066	TMEM39A	-0.12259115266236599	-1.8010614759281	-2.64865373912406	0.008420807061187141	0.0923849398373595	-2.62071072017091	0	Exon
ENSG00000185896.10	e765397	LAMP1	-0.07002322769771499	2.5931996206614	-2.64861079651965	0.00842185706403592	0.0923914487901756	-3.1898355734460897	0	Exon
ENSG00000131067.16	e1087565	GGT7	-0.0763519517153747	-0.342413273937554	-2.6486081565738098	0.00842192161800061	0.0923914487901756	-2.8475267958966	0	Exon
ENSG00000121067.17	e956555	SPOP	-0.0521516078330997	1.03311751368037	-2.64856002373581	0.00842309867668566	0.09240150196215	-3.05220229237442	0	Exon
ENSG00000000938.12	e20079	FGR	-0.156209729995397	-1.55205592490519	-2.64850893057937	0.00842434828974273	0.092408719936806	-2.6575242368309597	0	Exon
ENSG00000109771.15	e318116	LRP2BP	0.217642092386247	-2.31801172066179	2.64850511119845	0.00842444170910132	0.092408719936806	-2.59232143803689	0	Exon
ENSG00000141449.14	e991281	GREB1L	0.19511021711340804	-2.8560067383121095	2.64849902444767	0.00842459058864721	0.092408719936806	-2.5897332191994	0	Exon
ENSG00000114405.10	e232412	C3orf14	0.0595591171988713	1.08726582626641	2.64849048813041	0.00842479938761216	0.092408719936806	-3.0556416050545603	0	Exon
ENSG00000138744.14	e293847	NAAA	-0.129971213926339	-1.62500634194097	-2.64847133262094	0.008425267949734009	0.0924110000049958	-2.6466098803523703	0	Exon
ENSG00000114812.12	e214652	VIPR1	-0.174805233032374	-2.52121997287992	-2.6484326374543397	0.00842621454197582	0.0924185229552072	-2.58582954067371	0	Exon
ENSG00000151353.14	e108848	TMEM18	-0.0784304273143087	-0.145653298328837	-2.64840773341761	0.00842682381503009	0.0924223458454547	-2.8841606770523898	0	Exon
ENSG00000162694.13	e52058	EXTL2	0.068593698614842	3.40711333369924	2.6483553594948996	0.008428105263280779	0.0924329042944939	-3.23784304745008	0	Exon
ENSG00000130821.15	e1174446	SLC6A8	-0.0924566703745724	-0.5685274288162061	-2.6483470736448598	0.00842830801165332	0.0924329042944939	-2.80219732738093	0	Exon
ENSG00000165912.15	e630583	PACSIN3	-0.110805373492755	-1.14488633087747	-2.64825375901808	0.00843059165114853	0.092447378537929	-2.70848790662242	0	Exon
ENSG00000115459.17	e137857	ELMOD3	-0.0905230102121565	-0.7657595977289761	-2.6482445386557	0.00843081732635716	0.092447378537929	-2.7658368649647302	0	Exon
ENSG00000214176.9	e967632	PLEKHM1P1	-0.13845715701898098	-2.46803821845777	-2.64822710290656	0.00843124409407785	0.092447378537929	-2.5861948742258902	0	Exon
ENSG00000214176.9	e967685	PLEKHM1P1	-0.13845715701898098	-2.46803821845777	-2.64822710290656	0.00843124409407785	0.092447378537929	-2.5861948742258902	0	Exon
ENSG00000169851.15	e283978	PCDH7	0.0570797437371129	3.69072273399421	2.64822339589538	0.00843133483157898	0.092447378537929	-3.25561905666212	0	Exon
ENSG00000258941.3	e779006		0.0644131266447726	0.395284101855477	2.6482197997405095	0.00843142285645858	0.092447378537929	-2.9677449876739597	0	Exon
ENSG00000169139.11	e498102	UBE2V2	0.0468651461903555	1.6527293323515	2.64821855312212	0.00843145337075262	0.092447378537929	-3.1162510675772594	0	Exon
ENSG00000174776.10	e259800	WDR49	0.18761503369176	-0.0452926929899544	2.6482060345397795	0.008431759801779341	0.0924478789191101	-2.9027859946630494	0	Exon
ENSG00000151690.14	e174898	MFSD6	-0.0760959966426256	0.21992089924937502	-2.64810954738387	0.008434121958971159	0.0924709180572155	-2.9408421639971	0	Exon
ENSG00000052126.14	e690824	PLEKHA5	0.0719876586166113	0.39667017728997106	2.6479758890743796	0.0084373951060668	0.09250394346871901	-2.97455077128605	0	Exon
ENSG00000166912.16	e811912	MTMR10	-0.146647524393919	-1.52063508866263	-2.64792703973447	0.008438591658013509	0.0925127767239279	-2.65817622268825	0	Exon
ENSG00000198838.13	e813021	RYR3	0.0759812706662555	0.102276147096538	2.6479216881167797	0.0084387227537645	0.0925127767239279	-2.9284583541693103	0	Exon
ENSG00000021762.19	e613584	OSBPL5	-0.13754964073448497	-1.69910346983247	-2.64790982957691	0.00843901325266568	0.0925131003485649	-2.6367080785111	0	Exon
ENSG00000150760.12	e606464	DOCK1	-0.0698408635939179	1.0337512367897	-2.64786527718815	0.00844010473371194	0.0925206925888238	-3.0515677963986896	0	Exon
ENSG00000159314.11	e952801	ARHGAP27	-0.18086981517054201	-2.7614393043508194	-2.64786025355239	0.008440227814822591	0.0925206925888238	-2.59082778789849	0	Exon
ENSG00000168002.11	e638812	POLR2G	-0.0650965409529708	1.58871731931281	-2.64783985742356	0.00844072754479337	0.0925222690369392	-3.11184864316468	0	Exon
ENSG00000127914.16	e452253	AKAP9	0.0556236672278796	1.61026009199954	2.64783307875614	0.00844089363627407	0.0925222690369392	-3.11854867914895	0	Exon
ENSG00000130175.9	e1024258	PRKCSH	-0.0665970066263836	1.46744383304806	-2.64780812740277	0.00844150502171909	0.0925240511656988	-3.1022464029191203	0	Exon
ENSG00000251322.7	e1142634	SHANK3	-0.0726234363460611	4.10850921196631	-2.64780513934266	0.00844157824111325	0.0925240511656988	-3.27560641313122	0	Exon
ENSG00000112893.9	e343926	MAN2A1	-0.0902582853727399	1.86166405823667	-2.64775282955314	0.00844286013203166	0.0925352402035446	-3.13295481539692	0	Exon
ENSG00000152223.12	e996976	EPG5	0.0765591475326591	-0.20523350435315899	2.64767086539847	0.008444869077072491	0.0925543969449061	-2.8755414027784103	0	Exon
ENSG00000083097.14	e402131	DOPEY1	0.0514293177688106	1.22123747145791	2.64765287727188	0.0084453100242766	0.0925560903224178	-3.0800267637118797	0	Exon
ENSG00000188130.13	e1141230	MAPK12	-0.135699507533166	-1.79211765074003	-2.64764325993044	0.0084455457849244	0.0925560903224178	-2.62282160914363	0	Exon
ENSG00000064692.18	e346559	SNCAIP	0.0909604034268023	-0.0405322383628869	2.64759955096855	0.00844661734605602	0.0925620648419332	-2.90495547415939	0	Exon
ENSG00000154217.14	e968567	PITPNC1	0.0593212487470949	1.96516653152853	2.64759343808339	0.00844676721819058	0.0925620648419332	-3.14845573549245	0	Exon
ENSG00000153707.16	e526770	PTPRD	-0.12082429737989901	-0.780727558209611	-2.64757913097835	0.00844711800073788	0.0925620648419332	-2.77176959463488	0	Exon
ENSG00000139624.12	e703936	CERS5	0.0888560112501236	-0.46853679112977104	2.647578420724	0.00844713541514179	0.0925620648419332	-2.8292692175561	0	Exon
ENSG00000151726.13	e317753	ACSL1	-0.0969296630120938	0.221335495396378	-2.6475360767934	0.00844817368499673	0.09256732126798199	-2.94084064635881	0	Exon
ENSG00000172995.16	e211285	ARPP21	0.0966055592427014	3.0688849739630197	2.64752794616226	0.00844837306054703	0.09256732126798199	-3.2124583891046803	0	Exon
ENSG00000183960.8	e207695	KCNH8	-0.159379732612886	-2.21570557620399	-2.6475211548279	0.00844853959772322	0.09256732126798199	-2.59743019125232	0	Exon
ENSG00000118432.12	e403835	CNR1	0.0994298731000298	4.00295972851994	2.64750717865485	0.00844888233086832	0.09256732126798199	-3.2733015409976804	0	Exon
ENSG00000139629.15	e705201	GALNT6	-0.18656199095989603	-0.641940477278046	-2.64750561113885	0.00844892077133181	0.09256732126798199	-2.8063972054580404	0	Exon
ENSG00000074590.13	e731482	NUAK1	-0.0946580510060009	-0.549571462086647	-2.64749062599996	0.008449288262387009	0.0925684865153993	-2.8105307570941003	0	Exon
ENSG00000196588.14	e1136053	MKL1	0.056368348753445	1.5878042990326002	2.64744650499895	0.00845037035593073	0.0925774185949506	-3.11839238218585	0	Exon
ENSG00000100297.15	e1131489	MCM5	-0.13405958926981498	-1.94911274063754	-2.64743608754765	0.008450625868218441	0.0925774185949506	-2.61849922475322	0	Exon
ENSG00000136682.14	e149528	CBWD2	0.0756050278098149	-0.0247742002314942	2.64742083368149	0.00845100001737466	0.0925786563601798	-2.90822123904092	0	Exon
ENSG00000125826.19	e1077409	RBCK1	-0.0741463615069006	-0.0260943086011933	-2.64740772207269	0.00845132163280223	0.09257931857243198	-2.8992621682372097	0	Exon
ENSG00000241345.1	e467780		-0.23856352859524999	-2.18015857127866	-2.6473849784897	0.00845187953755897	0.0925825690760975	-2.60029777581031	0	Exon
ENSG00000198408.13	e597870	MGEA5	0.04777309778338	2.6233307372402	2.64736600794825	0.0084523449141265	0.0925848058489628	-3.19557934671828	0	Exon
ENSG00000123130.16	e1147569	ACOT9	0.112158409346261	-1.6350151875621701	2.6473305137153	0.00845321570406246	0.0925914831398381	-2.64779811029062	0	Exon
ENSG00000116299.16	e54099	KIAA1324	0.0843830494110402	0.29253300237950897	2.64725763399363	0.0084550039351351	0.0926059463872179	-2.96606242737045	0	Exon
ENSG00000064692.18	e346505	SNCAIP	0.0909268619294859	-0.0409034931553954	2.64725540552907	0.00845505861975065	0.0926059463872179	-2.9057583076900797	0	Exon
ENSG00000168952.15	e775219	STXBP6	0.0731181458162253	1.90841161058117	2.6472018312359	0.00845637338270259	0.0926164715036675	-3.14122501639162	0	Exon
ENSG00000110080.18	e675914	ST3GAL4	-0.11521631775081201	-0.476516760665338	-2.64719495605597	0.00845654211929759	0.0926164715036675	-2.82191053356574	0	Exon
ENSG00000183091.19	e158027	NEB	-0.211558681614167	-2.92009992652566	-2.64717829679275	0.00845695099783983	0.0926180880644233	-2.59666155137204	0	Exon
ENSG00000146828.17	e459258	SLC12A9	-0.12167850492302401	-1.8394568600985	-2.64715229715818	0.00845758915832833	0.0926222154774636	-2.625767753105	0	Exon
ENSG00000134369.15	e90632	NAV1	0.0918414481504933	-0.0685021025019116	2.64712130640915	0.008458349882099779	0.0926276848302793	-2.8982999190248706	0	Exon
ENSG00000214629.3	e588150	RPSAP6	-0.157954622825633	-2.52860621577587	-2.64705456457524	0.00845998838928509	0.0926427661850337	-2.58947329089155	0	Exon
ENSG00000132275.10	e616038	RRP8	-0.0962677493304833	-1.1558449562314599	-2.64704223881683	0.0084602910169332	0.0926432182484112	-2.7071370795492102	0	Exon
ENSG00000084764.10	e116143	MAPRE3	0.05158602021282401	2.30622043464028	2.6469884639757697	0.008461611435089729	0.09265481511036301	-3.17478700897494	0	Exon
ENSG00000072818.11	e919942	ACAP1	0.16502138300129998	-2.29192301164901	2.64695843353678	0.00846234890015095	0.0926596977989977	-2.5978759319250404	0	Exon
ENSG00000197555.9	e790490	SIPA1L1	0.0919761522733305	-0.19899154908223	2.64694901820202	0.00846258012678266	0.0926596977989977	-2.87536619630279	0	Exon
ENSG00000159459.11	e819991	UBR1	0.0669193596122744	0.0440580512712371	2.64689869718995	0.008463816032247391	0.0926678794524338	-2.9171917198130797	0	Exon
ENSG00000187554.11	e99272	TLR5	0.232820189341693	-3.5826261512767403	2.6468973067001498	0.008463850185569059	0.0926678794524338	-2.6497712731173197	0	Exon
ENSG00000231453.1	e168049	LINC01305	-0.161616180111844	-1.32661376051683	-2.64688085756179	0.008464254220012409	0.0926694408913799	-2.7027043584486004	0	Exon
ENSG00000034053.14	e811107	APBA2	-0.0631711078144567	0.925618244635571	-2.64686589653558	0.0084646217175137	0.0926706022277662	-3.04350338388703	0	Exon
ENSG00000162104.9	e863533	ADCY9	0.07157054714721	-0.0828943687828765	2.64678327054285	0.008466651572019179	0.0926882522470321	-2.89894458427365	0	Exon
ENSG00000163913.11	e247995	IFT122	0.0808236367137884	0.61040280602629	2.6467789863325497	0.008466756833183759	0.0926882522470321	-3.00719165075814	0	Exon
ENSG00000136828.18	e553005	RALGPS1	-0.0846958801540993	-0.744605065636729	-2.64676482815373	0.008467104701773191	0.0926891980176663	-2.7762412947762503	0	Exon
ENSG00000135063.17	e537214	FAM189A2	0.129299008120355	-0.556963633440026	2.6467492250387403	0.0084674880875259	0.0926905325234419	-2.8186799779986806	0	Exon
ENSG00000130475.14	e1034209	FCHO1	-0.114220670725677	-1.1493712769973798	-2.64672118429608	0.008468177118688159	0.0926952126333428	-2.7098759189237898	0	Exon
ENSG00000156049.6	e539191	GNA14	0.145329741205361	-1.6080226447904	2.6467077642850096	0.00846850689972744	0.0926959601157907	-2.6514561799057796	0	Exon
ENSG00000105254.11	e1044445	TBCB	-0.0618146142030546	2.0004223788486	-2.64668527013092	0.00846905969305497	0.0926991485608779	-3.1505017792127097	0	Exon
ENSG00000126217.20	e764854	MCF2L	-0.136188458238476	-0.8179726720611009	-2.64667308378357	0.00846935918579475	0.0926995643615171	-2.76511398954278	0	Exon
ENSG00000134138.19	e814857	MEIS2	0.0585343770629827	1.39680123034098	2.64660339733868	0.00847107198863325	0.0927154487430733	-3.09901058282135	0	Exon
ENSG00000156976.15	e268544	EIF4A2	0.0601442504435674	3.57719009194606	2.6465873859684597	0.008471465571373479	0.0927168937932115	-3.2525123575548305	0	Exon
ENSG00000177990.11	e717743	DPY19L2	0.175331286410472	-2.3294828982566202	2.646556545837	0.008472223712874429	0.0927223285846957	-2.5954244812744998	0	Exon
ENSG00000163995.19	e279526	ABLIM2	-0.071291688543415	2.1036302494781203	-2.64651415809114	0.008473265828236041	0.0927308708320908	-3.1559754979391097	0	Exon
ENSG00000169764.14	e129775	UGP2	0.0732649998479393	0.63756392640284	2.64647070315302	0.00847433430030347	0.0927397009892281	-3.0057826903014906	0	Exon
ENSG00000173482.16	e988049	PTPRM	0.062323343267944	0.954583080959508	2.64643264525924	0.00847527016895056	0.0927470794875571	-3.0523751408235498	0	Exon
ENSG00000110400.10	e672527	NECTIN1	-0.09068117341727198	3.00533937521401	-2.64638765159871	0.008476376712361929	0.0927560067259512	-3.22016496576357	0	Exon
ENSG00000075340.22	e132678	ADD2	0.0764693834147131	1.8199153553459901	2.64637819604531	0.0084766092722885	0.0927560067259512	-3.1358988780712402	0	Exon
ENSG00000153930.11	e960870	ANKFN1	0.18261520602944797	-2.7511213695644106	2.64629996925119	0.00847853348492366	0.0927741987406829	-2.5924774659722596	0	Exon
ENSG00000197006.13	e873806	METTL9	0.0559714591046758	2.94084662918787	2.64627858090896	0.00847905966088343	0.0927770924433825	-3.2152894759996897	0	Exon
ENSG00000163995.19	e279694	ABLIM2	-0.0681420122915896	2.29956177445809	-2.64620711136019	0.008480818100433309	0.0927934688663529	-3.17271109036475	0	Exon
ENSG00000072518.20	e640157	MARK2	-0.0533162246534437	1.4450919264499797	-2.6461692883953796	0.00848174883060195	0.0928007881174089	-3.10577164487848	0	Exon
ENSG00000124155.16	e1093680	PIGT	-0.0759015698848352	1.07713902411787	-2.64609776128316	0.0084835091876611	0.0928171837774088	-3.06326641806251	0	Exon
ENSG00000159788.18	e278021	RGS12	0.156335054963824	-1.6976413898520402	2.64604391625172	0.008484834586609641	0.0928288197411907	-2.64146014064867	0	Exon
ENSG00000085117.11	e628156	CD82	-0.102797506565305	1.4452082710505398	-2.64597791126094	0.00848645955736496	0.0928393500929925	-3.1042938160725804	0	Exon
ENSG00000197558.11	e476974	SSPO	-0.20106634085819503	-2.8824081963947004	-2.64596865076848	0.00848668756291903	0.0928393500929925	-2.60100873531342	0	Exon
ENSG00000180228.12	e169702	PRKRA	-0.0616412554551798	0.434050580226236	-2.64596176974794	0.00848685698629357	0.0928393500929925	-2.97820035164369	0	Exon
ENSG00000067704.9	e98512	IARS2	-0.0569782136376236	0.470089962616146	-2.64595847856989	0.00848693802222052	0.0928393500929925	-2.9804988592219597	0	Exon
ENSG00000111816.7	e409175	FRK	0.141845479543521	-1.8681611628151202	2.64593816196888	0.00848743827629051	0.0928393500929925	-2.6305324379755497	0	Exon
ENSG00000122705.16	e533579	CLTA	-0.0368365545432139	3.5188800637468702	-2.6459329243073704	0.00848756724711008	0.0928393500929925	-3.2502922303018598	0	Exon
ENSG00000144366.15	e173894	GULP1	0.16139270142692097	-2.34696355884746	2.64593036013693	0.00848763038722005	0.0928393500929925	-2.59957232944821	0	Exon
ENSG00000054523.17	e8299	KIF1B	-0.0423324923149958	3.18566761106742	-2.6458999835012595	0.00848837841331321	0.0928425071514599	-3.2323847238517702	0	Exon
ENSG00000066382.16	e624738	MPPED2	0.0652313199783644	2.4851018155824502	2.6458871041316097	0.00848869558626775	0.0928425071514599	-3.1871097118425205	0	Exon
ENSG00000101752.11	e991521	MIB1	0.052912138253176	1.9290053134033103	2.64588673248869	0.008488704738665859	0.0928425071514599	-3.14730203195796	0	Exon
ENSG00000105784.15	e451161	RUNDC3B	0.0651985938649584	0.755886439969155	2.6458626688654703	0.008489297368993771	0.0928461242085572	-3.02192311173939	0	Exon
ENSG00000198626.15	e105629	RYR2	0.0627039987555602	1.53833870694872	2.6458245890765495	0.008490235260348459	0.0928535169920903	-3.1095794644511403	0	Exon
ENSG00000156253.6	e1105712	RWDD2B	0.112864410581725	-1.09065168004856	2.64580836324023	0.00849063492506005	0.0928550231816472	-2.74297086769064	0	Exon
ENSG00000180071.19	e534636	ANKRD18A	0.117931246210373	-0.17429784006332502	2.64575580250388	0.00849192968441277	0.0928663178830499	-2.88646229332576	0	Exon
ENSG00000102547.18	e756154	CAB39L	0.0999114796331238	0.30825875794758195	2.64572227975005	0.00849275556258475	0.0928684468533116	-2.96233121495919	0	Exon
ENSG00000271590.1	e148255		-0.212018023560717	-3.38440653350971	-2.6457202421830095	0.00849280576311646	0.0928684468533116	-2.624381474328	0	Exon
ENSG00000167703.14	e912117	SLC43A2	0.1216603174423	-0.752358215997082	2.64571599894243	0.00849291030675672	0.0928684468533116	-2.7896864875701497	0	Exon
ENSG00000109670.13	e311812	FBXW7	-0.0871831189572516	-0.71789477722231	-2.64569935384269	0.008493320414696841	0.0928700665413433	-2.78088692668712	0	Exon
ENSG00000094880.10	e352822	CDC23	-0.0983294188336049	-1.31047959455279	-2.6456603981106	0.00849428028949754	0.0928776973603497	-2.69276653158606	0	Exon
ENSG00000100731.15	e790301	PCNX1	0.0516888340037377	1.4995079007940801	2.64561852173809	0.00849531223790925	0.0928861157476715	-3.10927891345096	0	Exon
ENSG00000146122.16	e390986	DAAM2	-0.0997099809439192	0.847052303070558	-2.64556374913804	0.00849666215453618	0.0928980101119843	-3.03345873558245	0	Exon
ENSG00000135905.18	e189806	DOCK10	-0.0717812034078073	1.11858207344652	-2.6454999823648904	0.008498233982694059	0.0929123299310769	-3.0662301182890404	0	Exon
ENSG00000133835.14	e346145	HSD17B4	-0.0577662174331861	1.71896687300567	-2.64548685956399	0.008498557487430579	0.0929130012007102	-3.1281125734585298	0	Exon
ENSG00000147251.15	e1166988	DOCK11	0.107190528310686	-0.791659978819894	2.64545977054715	0.008499225323831329	0.0929174368209206	-2.79590997633525	0	Exon
ENSG00000130707.17	e558336	ASS1	-0.13751572790480301	-0.6830527051047479	-2.64541343505713	0.00850036776047405	0.0929241348802719	-2.79465334289394	0	Exon
ENSG00000112902.11	e321752	SEMA5A	-0.12408946977776401	-1.45995501256506	-2.6454037902902403	0.00850060557684882	0.0929241348802719	-2.6668822155415697	0	Exon
ENSG00000104946.11	e1065685	TBC1D17	-0.0704950508420946	0.32588142976295004	-2.6453954725921003	0.008500810675749171	0.0929241348802719	-2.96297917641636	0	Exon
ENSG00000140688.16	e883825	C16orf58	-0.0476680551744101	2.8263299422326202	-2.6453923954349	0.0085008865538241	0.0929241348802719	-3.2138896959471297	0	Exon
ENSG00000198722.14	e532281	UNC13B	-0.0745123386457643	0.22523641192029503	-2.64537579999958	0.00850129578281554	0.0929257426941525	-2.9478084639766298	0	Exon
ENSG00000110844.13	e702802	PRPF40B	0.10853041962906901	-1.7078579857285499	2.64535761064068	0.00850174433689025	0.0929277802492227	-2.64267647062482	0	Exon
ENSG00000021300.13	e654365	PLEKHB1	-0.0752902413488232	3.6909923714597404	-2.64530324837733	0.008503085050350209	0.0929395320603786	-3.26049078315654	0	Exon
ENSG00000102900.12	e888815	NUP93	0.0708793252294497	0.29542738902412	2.6452927558002597	0.00850334384618322	0.0929395320603786	-2.9649416102385495	0	Exon
ENSG00000135049.15	e540593	AGTPBP1	-0.0717936254197495	2.15044460812188	-2.64524513033031	0.00850451860103835	0.0929495059594586	-3.16481068876452	0	Exon
ENSG00000196455.7	e248636	PIK3R4	0.0827245263901309	0.24523266605512198	2.64520039489008	0.00850562220160398	0.0929587015919712	-2.9548962757441903	0	Exon
ENSG00000121579.12	e241097	NAA50	0.0606141302635114	1.1440474076616698	2.6451483475723596	0.00850690634426991	0.0929698697573227	-3.0754862225955404	0	Exon
ENSG00000160293.16	e560950	VAV2	0.11477407162711502	-1.63793954665354	2.64508018391008	0.00850858838229192	0.0929853855996779	-2.65248480967566	0	Exon
ENSG00000156976.15	e268653	EIF4A2	0.0600558262410936	3.5787948133969802	2.6450422932430295	0.00850952351900426	0.0929927382894822	-3.25656147710665	0	Exon
ENSG00000188517.14	e303573	COL25A1	0.557463970597424	-4.330215601520741	2.64500397957917	0.008510469189036229	0.0930002056313545	-2.72327679553033	0	Exon
ENSG00000261399.1	e858201		-0.170228010756597	-1.74315349214032	-2.64497977039837	0.00851106677637253	0.0930038688724543	-2.63463582282931	0	Exon
ENSG00000168314.17	e213861	MOBP	-0.147511066168979	2.5662027559544702	-2.64493817415608	0.0085120936395871	0.0930081284042156	-3.1925788439426	0	Exon
ENSG00000046653.14	e1145072	GPM6B	-0.0558022893913684	4.64021284334284	-2.64493692751045	0.00851212441654843	0.0930081284042156	-3.3098773985753898	0	Exon
ENSG00000213983.11	e771775	AP1G2	-0.12769743359668498	-0.40950119121084005	-2.6449320956679503	0.008512243705143991	0.0930081284042156	-2.84332309454728	0	Exon
ENSG00000143774.16	e101956	GUK1	0.07049574545753	2.4492853358542903	2.64491415601877	0.00851268661258486	0.0930101009080923	-3.18931771015476	0	Exon
ENSG00000049759.17	e1001785	NEDD4L	0.0662062042183478	1.5167942385731399	2.6448963542159905	0.00851312613722098	0.0930120363307992	-3.1136294721545696	0	Exon
ENSG00000144579.7	e185686	CTDSP1	-0.0731497581722671	0.778558507252886	-2.6448202391595297	0.00851500563972856	0.093029703944991	-3.0313831093685	0	Exon
ENSG00000265681.7	e998455	RPL17	0.0409538004457951	4.3606377577465	2.64479643693308	0.00851559346250058	0.0930332588083496	-3.2965107681723795	0	Exon
ENSG00000248508.6	e815690	SRP14-AS1	-0.128088049075504	-0.9015507626289629	-2.64477381069121	0.00851615227678265	0.0930343171119256	-2.7555178219173095	0	Exon
ENSG00000179950.13	e521279	PUF60	-0.0854378841208022	-0.65871111032216	-2.64477126179761	0.00851621523044663	0.0930343171119256	-2.80247775344011	0	Exon
ENSG00000117697.14	e96935	NSL1	-0.0725966529415704	-0.0540096470948839	-2.6447377193689503	0.00851704371461388	0.0930405004984561	-2.9035576596339796	0	Exon
ENSG00000179364.13	e806930	PACS2	-0.0574181092394131	1.46120919683238	-2.6446955082884305	0.00851808641372684	0.093049023523773	-3.10889862001149	0	Exon
ENSG00000169744.12	e281864	LDB2	0.0893517117035241	-0.6783313020545949	2.6446129776264398	0.00852012541916184	0.0930674767675312	-2.8189612502467596	0	Exon
ENSG00000041357.15	e843450	PSMA4	0.0571486176486276	1.30555931989367	2.64459883376044	0.008520474901987641	0.0930674767675312	-3.0940595631297003	0	Exon
ENSG00000166526.16	e456598	ZNF3	-0.0718795921874946	0.0443535255566024	-2.64459180113095	0.008520648677034509	0.0930674767675312	-2.917438848319	0	Exon
ENSG00000109771.15	e318138	LRP2BP	0.18451074522865998	-1.54669764211626	2.64458463031598	0.0085208258698964	0.0930674767675312	-2.6703886117930202	0	Exon
ENSG00000054983.16	e796326	GALC	-0.0697975941987853	0.582413899565249	-2.64455189476917	0.0085216348165166	0.0930734445998548	-3.00311397469603	0	Exon
ENSG00000186522.14	e147205	SEPT10	-0.101259321514834	0.0466210808767088	-2.64453993155646	0.00852193046343584	0.0930738059688527	-2.91386738861587	0	Exon
ENSG00000104490.17	e510423	NCALD	-0.09757981330095598	-0.33621551775281505	-2.64447203789676	0.00852360849410972	0.0930892648048088	-2.8547816792692204	0	Exon
ENSG00000134775.15	e995790	FHOD3	0.18378832323004604	-2.75918429221196	2.64443264836377	0.00852458216492514	0.0930942618243559	-2.5974234779697003	0	Exon
ENSG00000152413.14	e337974	HOMER1	-0.0738738794688176	3.49473117111489	-2.6444322797578503	0.008524591276975309	0.0930942618243559	-3.2492192581052	0	Exon
ENSG00000117676.13	e19101	RPS6KA1	-0.12468962350141599	-1.49285920304427	-2.6444157361614797	0.00852500024869803	0.0930958600523619	-2.6719748467435296	0	Exon
ENSG00000105290.11	e1043808	APLP1	-0.0640610127590304	4.29830806115393	-2.6443307022726	0.00852710263643805	0.0931123303618157	-3.29456006743296	0	Exon
ENSG00000000938.12	e20090	FGR	-0.155925211307161	-1.55246235043269	-2.64433035032029	0.00852711133911476	0.0931123303618157	-2.6674964494308	0	Exon
ENSG00000122705.16	e533561	CLTA	-0.0368329724690242	3.51899315268125	-2.6443228629402005	0.00852729648043213	0.0931123303618157	-3.2544238648232002	0	Exon
ENSG00000118322.12	e363490	ATP10B	-0.15638146231304	-1.6232388886538798	-2.64430550172629	0.00852772578706958	0.0931141498730744	-2.65520414871884	0	Exon
ENSG00000213047.11	e88943	DENND1B	-0.0798413811765144	0.38224703177839897	-2.64423443636661	0.008529483287566609	0.0931296627187523	-2.9698083514500397	0	Exon
ENSG00000243156.7	e1117619	MICAL3	-0.0862474909000945	-0.398671974644776	-2.64421999373555	0.00852984050458979	0.0931296627187523	-2.84438578500902	0	Exon
ENSG00000130726.11	e1077106	TRIM28	-0.0507831812119277	1.8424768718301299	-2.6442161868941803	0.00852993466339182	0.0931296627187523	-3.1456318724272596	0	Exon
ENSG00000132182.11	e204963	NUP210	-0.10558344031295698	-1.1901462867638002	-2.6441505128169704	0.00853155919960462	0.0931428668652895	-2.71185504016892	0	Exon
ENSG00000138190.16	e592492	EXOC6	0.0641356567204202	0.58123970235453	2.64414244901144	0.00853175868777183	0.0931428668652895	-3.0022127507248397	0	Exon
ENSG00000106278.11	e466995	PTPRZ1	0.0846922387543338	2.4664608667269703	2.6441293143768303	0.00853208363068698	0.0931428668652895	-3.19432076346314	0	Exon
ENSG00000165288.10	e1161382	BRWD3	0.0731524288436487	-0.285850061529343	2.6441187230335	0.00853234566220518	0.0931428668652895	-2.86816186536435	0	Exon
ENSG00000101782.14	e992039	RIOK3	-0.0838366876777464	-0.58025371387019	-2.6441141890770896	0.008532457835215999	0.0931428668652895	-2.8131509935110497	0	Exon
ENSG00000170234.12	e363294	PWWP2A	-0.0602528114154135	1.9500924192685902	-2.64409566854042	0.008532916059006291	0.0931450005905292	-3.1529089214924197	0	Exon
ENSG00000079805.16	e1022585	DNM2	-0.0710175660907638	0.9858882593626709	-2.64405823122911	0.00853384237752098	0.0931522437319639	-3.05590661565674	0	Exon
ENSG00000160781.15	e73994	PAQR6	-0.1010131567843	1.7103216463446298	-2.64403333676298	0.00853445839600077	0.0931556206158961	-3.13001116497903	0	Exon
ENSG00000103168.16	e905769	TAF1C	-0.17768518799888	-2.65422220245298	-2.64402167148002	0.00853474706946527	0.0931556206158961	-2.5972312075932598	0	Exon
ENSG00000143774.16	e102032	GUK1	0.0590337704887132	3.63997381116289	2.64401387074993	0.00853494011414608	0.0931556206158961	-3.26177171721532	0	Exon
ENSG00000119403.13	e550170	PHF19	-0.0976632022797685	-0.84295436610868	-2.6439352197356603	0.00853688670992715	0.0931739981332099	-2.76784185060279	0	Exon
ENSG00000140479.16	e853062	PCSK6	-0.12634207348861598	1.45343880664403	-2.64389976819129	0.00853776425836269	0.0931777030914341	-3.1055736893886805	0	Exon
ENSG00000130775.15	e20313	THEMIS2	-0.26969057174133604	-3.7707783348699904	-2.64388533988539	0.00853812143205963	0.0931777030914341	-2.68641566566294	0	Exon
ENSG00000137871.19	e828129	ZNF280D	0.0516231564366368	2.01864542315806	2.6438816784929	0.00853821207221403	0.0931777030914341	-3.1621941693781697	0	Exon
ENSG00000109819.8	e282870	PPARGC1A	0.0758806533752223	2.69197653561417	2.6438656977004102	0.00853860769724774	0.0931777030914341	-3.20990076556085	0	Exon
ENSG00000143157.11	e80514	POGK	-0.0749061785415105	0.291720526213553	-2.64385606924813	0.00853884606988831	0.0931777030914341	-2.95975993579122	0	Exon
ENSG00000179950.13	e521164	PUF60	-0.0855274005290365	-0.6604567947424561	-2.64384718006703	0.00853906614561498	0.0931777030914341	-2.8044630103832797	0	Exon
ENSG00000179950.13	e521254	PUF60	-0.0855274005290365	-0.6604567947424561	-2.64384718006703	0.00853906614561498	0.0931777030914341	-2.8044630103832797	0	Exon
ENSG00000092208.16	e778831	GEMIN2	-0.11055271820457802	-1.73557855959043	-2.64381534090512	0.00853985445198455	0.0931815199868762	-2.65199993652406	0	Exon
ENSG00000114745.13	e213543	GORASP1	-0.0805970753624959	-0.3431847751806761	-2.6438118185677797	0.00853994166560964	0.0931815199868762	-2.8567750012681605	0	Exon
ENSG00000118322.12	e363474	ATP10B	-0.156008192408673	-1.79483103735486	-2.64378606819395	0.00854057927319384	0.0931856087801446	-2.6369005566848998	0	Exon
ENSG00000118322.12	e363486	ATP10B	-0.19620148768792997	-2.8307274515883196	-2.64376876860045	0.008541007654157391	0.0931874145362875	-2.59971468014751	0	Exon
ENSG00000169813.16	e577459	HNRNPF	-0.0644360013581243	1.60216089903494	-2.6437262211942403	0.00854206131581477	0.0931960421512603	-3.1243589037480404	0	Exon
ENSG00000104723.20	e484933	TUSC3	0.0621673590289075	1.64244104083489	2.64365485345955	0.00854382895807242	0.0932124587037517	-3.1207098805139397	0	Exon
ENSG00000170776.20	e847296	AKAP13	0.093925637484929	-0.6412632356744251	2.6436405547376203	0.00854418314954016	0.0932134540905654	-2.8136343774185097	0	Exon
ENSG00000103266.10	e855542	STUB1	-0.0457481477804343	2.18880683785301	-2.64359588065259	0.00854528984943068	0.0932226587146992	-3.17414296608383	0	Exon
ENSG00000112511.17	e387403	PHF1	-0.0764983591013606	0.0934211942253591	-2.64357924869885	0.00854570190151272	0.0932242849225338	-2.9273671721268797	0	Exon
ENSG00000100296.13	e1127058	THOC5	-0.0715299785715389	-0.19332140298439898	-2.64351895429505	0.00854719582832093	0.0932368698426698	-2.8821942167639	0	Exon
ENSG00000136040.8	e725813	PLXNC1	-0.106047964562555	-1.07701361454741	-2.64351074416579	0.00854739927051028	0.0932368698426698	-2.73372764927875	0	Exon
ENSG00000196696.12	e899437		-0.107412894330003	-1.0206094409248698	-2.6435008438493703	0.00854764460032747	0.0932368698426698	-2.73561657028677	0	Exon
ENSG00000144218.18	e144618	AFF3	0.104046851016571	-0.5510847081253539	2.64345447599318	0.0085487936798175	0.0932465345884522	-2.82945598457492	0	Exon
ENSG00000204469.12	e382198	PRRC2A	-0.0517963879215238	2.4513240521042596	-2.64343676149092	0.00854923271388511	0.0932484541102019	-3.1938563232307593	0	Exon
ENSG00000173614.13	e8122	NMNAT1	0.0808451315374093	-0.6377142822316899	2.64341423924137	0.00854979093179959	0.0932494399533701	-2.80778103549051	0	Exon
ENSG00000087470.17	e695985	DNM1L	0.0443489081839792	1.70633185572632	2.64341188796658	0.00854984921044454	0.0932494399533701	-3.1320660568688194	0	Exon
ENSG00000040487.12	e13713	PQLC2	-0.0634063394092873	0.15414766668606	-2.6433741280590897	0.00855078517552412	0.0932567788495114	-2.9414511869553195	0	Exon
ENSG00000115840.13	e167177	SLC25A12	0.0607720590896396	0.923596551124168	2.64329601276604	0.00855272173244442	0.0932726411626063	-3.05277317544265	0	Exon
ENSG00000115365.11	e182770	LANCL1	-0.11300243785607599	0.29497884801737295	-2.64326375793451	0.00855352147708993	0.0932726411626063	-2.96388299098094	0	Exon
ENSG00000166140.17	e816996	ZFYVE19	-0.0748839527552053	0.38763982862961205	-2.64325952432733	0.00855362645253843	0.0932726411626063	-2.97631711102199	0	Exon
ENSG00000184588.17	e43077	PDE4B	-0.0764508678556505	1.82221615863325	-2.64325901607872	0.00855363905501978	0.0932726411626063	-3.14231738450341	0	Exon
ENSG00000143847.15	e91786	PPFIA4	-0.0906261827073018	0.0306876676995313	-2.64325532611502	0.00855373055148681	0.0932726411626063	-2.92134359785017	0	Exon
ENSG00000166532.15	e686654	RIMKLB	0.0975272206090771	-0.872722659746126	2.6432517860299503	0.008553818332384071	0.0932726411626063	-2.76845553376751	0	Exon
ENSG00000177200.15	e886963	CHD9	0.0416151918973729	3.6741321065798505	2.6431805514221	0.00855558485663911	0.0932890340789208	-3.2665553939310596	0	Exon
ENSG00000070182.18	e787566	SPTB	0.079378581704456	0.0630922028341553	2.64315037630067	0.00855633325855606	0.093293750675101	-2.9374298577020896	0	Exon
ENSG00000197147.12	e48702	LRRC8B	-0.179713661191512	-2.64769003765332	-2.64314188861697	0.00855654378026964	0.093293750675101	-2.59768776964199	0	Exon
ENSG00000272148.1	e116365		0.107633053205135	-1.42603451725389	2.64309367612337	0.00855773969258937	0.093299838778327	-2.68347430609694	0	Exon
ENSG00000144744.16	e234100	UBA3	-0.0511933659950247	1.13145263015538	-2.64309291321121	0.00855775861785375	0.093299838778327	-3.07577102061679	0	Exon
ENSG00000176406.21	e511312	RIMS2	0.0934020240126277	0.65090281844875	2.64308754635279	0.0085578917524784	0.093299838778327	-3.0245126365181805	0	Exon
ENSG00000105255.10	e1012771	FSD1	0.0959355193535279	-0.836899578117601	2.64305908688696	0.008558597772042709	0.0933046663557191	-2.78495939570269	0	Exon
ENSG00000102904.14	e896405	TSNAXIP1	0.15767534438103797	-2.0543638826504402	2.64302647290629	0.0085594069206795	0.0933106179007003	-2.61726675459642	0	Exon
ENSG00000086205.16	e632711	FOLH1	-0.16588608471515	-1.8104219847436598	-2.64301460260766	0.00855970143829446	0.0933109589874474	-2.6406000327949504	0	Exon
ENSG00000113657.12	e358016	DPYSL3	0.0978534909842896	1.54717895380467	2.6429843292290602	0.008560452601545141	0.0933124029308402	-3.12352576327808	0	Exon
ENSG00000144589.20	e188966	STK11IP	-0.10263925372622801	-1.3430934454918302	-2.6429784882652	0.00856059753824339	0.0933124029308402	-2.68975023955504	0	Exon
ENSG00000112541.13	e422475	PDE10A	0.0987986609664984	3.8282200717125696	2.64297042567641	0.00856079760558876	0.0933124029308402	-3.2737645251287097	0	Exon
ENSG00000130702.14	e1100072	LAMA5	-0.143485582297285	-1.86799457084187	-2.6429668300220697	0.008560886830519721	0.0933124029308402	-2.6313746026307996	0	Exon
ENSG00000105254.11	e1044420	TBCB	-0.0661572960952633	1.84918487088046	-2.64293390162982	0.00856170397612142	0.0933184403030286	-3.1478626138430603	0	Exon
ENSG00000198898.12	e465931	CAPZA2	0.0470749213106978	1.79164711076009	2.6429029813131897	0.00856247135338169	0.0933239348697426	-3.1402888861997496	0	Exon
ENSG00000055208.18	e417660	TAB2	0.0713680066872147	0.7211112688147241	2.64285844961728	0.00856357664494503	0.0933310817009035	-3.03108917965747	0	Exon
ENSG00000145819.15	e357018	ARHGAP26	0.0963973320194554	-0.516975661118142	2.64284752937205	0.00856384770863039	0.0933310817009035	-2.83603351743254	0	Exon
ENSG00000075223.13	e449701	SEMA3C	-0.183723442049737	-1.69620923474924	-2.6428447405487203	0.0085639169343845	0.0933310817009035	-2.64980419285006	0	Exon
ENSG00000105880.4	e454560	DLX5	0.115366013342177	-0.6185640667403199	2.642785850051	0.008565378865006341	0.0933441443360112	-2.84080189826814	0	Exon
ENSG00000114062.18	e810034	UBE3A	0.0477703071544003	1.7124921295574	2.64272276197662	0.00856694524713561	0.0933583444289977	-3.1396751552041398	0	Exon
ENSG00000088727.12	e217860	KIF9	0.127207899395688	-1.02283989053361	2.64269070916354	0.00856774116883613	0.0933641478092491	-2.7499902063981003	0	Exon
ENSG00000110025.12	e642681	SNX15	-0.0769587257478247	-0.185987775192994	-2.6426684790389703	0.00856829321672846	0.0933672933796067	-2.88383657266824	0	Exon
ENSG00000083857.13	e319249	FAT1	0.0863319251987959	0.331349630737725	2.6426468226791604	0.008568831046836091	0.093368313165368	-2.9761669350282998	0	Exon
ENSG00000132872.11	e996562	SYT4	0.102197795581349	1.20996230458507	2.64264349928778	0.00856891358508517	0.093368313165368	-3.08811411402123	0	Exon
ENSG00000100897.17	e772612	DCAF11	-0.0675126365647136	0.21007977289853197	-2.64258421110688	0.00857038615952507	0.0933814882203001	-2.9509326782564904	0	Exon
ENSG00000172671.19	e577975	ZFAND4	0.11149759619582301	-1.3596063526737499	2.64253706343539	0.00857155735532469	0.0933905471909997	-2.69431942191305	0	Exon
ENSG00000080815.18	e791351	PSEN1	-0.0807938967070374	0.946443147797527	-2.6425295309175296	0.00857174448398766	0.0933905471909997	-3.0541899079260295	0	Exon
ENSG00000196961.12	e1064994	AP2A1	0.0744892454699535	-0.144649708597394	2.6425064520794503	0.0085723178492495	0.093393923618994	-2.8990165139339603	0	Exon
ENSG00000182400.14	e778934	TRAPPC6B	0.0604853209662378	1.68727206086618	2.64247828540035	0.00857301766228852	0.0933986774238228	-3.1354525585479	0	Exon
ENSG00000157538.13	e1109772	DSCR3	-0.0560349507726602	0.504224434388619	-2.64246228398606	0.0085734152470246	0.0933995694083474	-2.9977318819963394	0	Exon
ENSG00000251322.7	e1142586	SHANK3	-0.0724602703099073	4.10909418608228	-2.64245378220156	0.00857362649631895	0.0933995694083474	-3.2893636955462404	0	Exon
ENSG00000037280.15	e371574	FLT4	-0.29901439033087	-1.14149654729821	-2.64242561878061	0.0085743263242823	0.0934043227639966	-2.72222330200212	0	Exon
ENSG00000177200.15	e887087	CHD9	0.0415777284904977	3.6734044797834904	2.6424141123054903	0.008574612261439891	0.0934045672514449	-3.2684787413824	0	Exon
ENSG00000088538.12	e225293	DOCK3	0.0534009988238361	1.52754753729639	2.64239878291985	0.00857499321163608	0.0934047517584719	-3.12243629637325	0	Exon
ENSG00000126822.16	e787398	PLEKHG3	-0.0955223355865366	0.487984490702728	-2.64239222496772	0.0085751561877871	0.0934047517584719	-2.99225997154108	0	Exon
ENSG00000122705.16	e533615	CLTA	-0.0367997401473567	3.5189308117771203	-2.64230705498093	0.008577273057881871	0.0934231674555285	-3.25958273469887	0	Exon
ENSG00000153790.11	e432706	C7orf31	0.11093154521688302	-0.629380284409375	2.64230299578708	0.008577373959427429	0.0934231674555285	-2.82059667390186	0	Exon
ENSG00000171551.11	e192509	ECEL1	-0.183452163258946	-2.08841559684511	-2.64229165377726	0.00857765589945984	0.0934233677918094	-2.62892810925179	0	Exon
ENSG00000166387.11	e616519	PPFIBP2	-0.12159083236057801	-1.03501608372855	-2.6422783473661298	0.00857798668124468	0.0934241000584067	-2.73846507404428	0	Exon
ENSG00000122705.16	e533600	CLTA	-0.0368056936405235	3.51897852504327	-2.64223494509637	0.00857906569037867	0.0934329810824874	-3.2597694532786696	0	Exon
ENSG00000092621.11	e59797	PHGDH	-0.0815759662189604	2.16628333977673	-2.6422056141963703	0.00857979494493204	0.0934351820544449	-3.17488588950423	0	Exon
ENSG00000092621.11	e59799	PHGDH	-0.0815759662189604	2.16628333977673	-2.6422056141963703	0.00857979494493204	0.0934351820544449	-3.17488588950423	0	Exon
ENSG00000133103.16	e753615	COG6	-0.0417456061099681	2.59912670496589	-2.64217898300469	0.00858045712479397	0.0934371156485767	-3.2048771925175203	0	Exon
ENSG00000072518.20	e640079	MARK2	-0.0538105725035429	0.9743809672975601	-2.6421613351579802	0.008580895960644859	0.0934371156485767	-3.0611070404356098	0	Exon
ENSG00000184588.17	e43045	PDE4B	0.586792110898651	-3.93637198586271	2.6421572253195	0.008580998159827	0.0934371156485767	-2.68412726984297	0	Exon
ENSG00000227392.1	e1041206	HPN-AS1	-0.19532430738949697	-1.1129860568278	-2.64215546137066	0.00858104202420433	0.0934371156485767	-2.7378575181567095	0	Exon
ENSG00000198663.16	e389948	C6orf89	-0.206604969221159	-3.3239191981976606	-2.64214135982823	0.00858139269658625	0.0934371156485767	-2.64370739602812	0	Exon
ENSG00000133392.17	e869934	MYH11	-0.22223328486381602	-2.364250186138	-2.64213463527139	0.00858155992511784	0.0934371156485767	-2.6023889295664	0	Exon
ENSG00000165338.16	e592112	HECTD2	0.116492199858262	-1.50307745594701	2.6421242740097703	0.00858181759816737	0.0934371156485767	-2.68524888423212	0	Exon
ENSG00000087269.15	e277624	NOP14	-0.0969931445007158	-1.27119189276246	-2.64208891317512	0.00858269703507651	0.0934438207094535	-2.7049376152472098	0	Exon
ENSG00000164066.12	e307462	INTU	0.071954336016784	3.8991855617097904	2.64203972339169	0.00858392053753129	0.0934542712452942	-3.2816653303199903	0	Exon
ENSG00000085998.13	e34569	POMGNT1	-0.0736161130534703	0.22478273216978603	-2.64199988562733	0.00858491154099835	0.0934621899699272	-2.95322378761042	0	Exon
ENSG00000198060.9	e592341	MARCH5	0.0652621907734376	0.233865888901432	2.6419742830232997	0.00858554848509045	0.0934638669607465	-2.9598249858324803	0	Exon
ENSG00000036257.12	e189690	CUL3	0.055893714203514994	0.648008582820467	2.64197249770741	0.00858559290193601	0.0934638669607465	-3.0203919756092104	0	Exon
ENSG00000114544.16	e245771	SLC41A3	0.0778909661690158	0.35791313042221895	2.64194204687908	0.00858635051936802	0.0934692440688543	-2.9833565096502297	0	Exon
ENSG00000280321.1	e627088		0.15463096841099802	-2.2712979267413997	2.64191816525905	0.00858694473670235	0.093472842161521	-2.6088481130959105	0	Exon
ENSG00000175455.14	e244633	CCDC14	0.0803127686562242	-0.48198497420154796	2.6418925236638997	0.00858758278644803	0.0934744295582044	-2.8388773301823393	0	Exon
ENSG00000160255.17	e1114682	ITGB2	-0.12118283202728301	-0.5315419740065751	-2.6418840565759703	0.00858779348562253	0.0934744295582044	-2.83623561778872	0	Exon
ENSG00000122705.16	e533593	CLTA	-0.0367945830629643	3.5189332742267996	-2.64188051423619	0.00858788163632199	0.0934744295582044	-3.26067459440072	0	Exon
ENSG00000138190.16	e592495	EXOC6	0.0645978119761961	0.9698957459874781	2.6418203780465	0.00858937824209357	0.0934843566241486	-3.0585216963910895	0	Exon
ENSG00000136560.13	e162081	TANK	0.10708756866856199	-1.2268391773594098	2.6418152765146203	0.0085895052143843	0.0934843566241486	-2.71763269774763	0	Exon
ENSG00000123352.17	e702489	SPATS2	0.082285259987962	-0.613365674706297	2.6418120775988703	0.00858958483322325	0.0934843566241486	-2.8172547755363704	0	Exon
ENSG00000008735.13	e1142496	MAPK8IP2	-0.0752067210158797	0.9292017150126921	-2.64176169364363	0.008590838943005809	0.0934951351685931	-3.05664722557593	0	Exon
ENSG00000166444.18	e617558	ST5	0.11373965751511698	-1.38426404613233	2.64174440812676	0.00859126923561123	0.0934969476248933	-2.69400831131442	0	Exon
ENSG00000167178.15	e838716	ISLR2	-0.129059911233186	-1.0107216385439	-2.64168325770775	0.00859279162323248	0.0935102657563612	-2.7695815051930497	0	Exon
ENSG00000113719.15	e366115	ERGIC1	0.0410229144988996	3.55275712751379	2.64167210621581	0.00859306927446818	0.0935102657563612	-3.2646898245876197	0	Exon
ENSG00000183077.15	e978249	AFMID	-0.101959866746409	1.31156529475506	-2.64166346657656	0.0085932843908183	0.0935102657563612	-3.0965600953360295	0	Exon
ENSG00000279407.1	e1058026		-0.0912164013595099	0.0997469909115856	-2.64163910187017	0.0085938910679601	0.0935130677939194	-2.9371369879418903	0	Exon
ENSG00000130479.10	e1033775	MAP1S	-0.228707469920897	-3.7368950589209904	-2.64163193663719	0.00859406948838543	0.0935130677939194	-2.70160254780906	0	Exon
ENSG00000175463.11	e648472	TBC1D10C	-0.22514002262559898	-3.4113637595987796	-2.64162022638083	0.00859436109093457	0.0935133703097068	-2.65047382502611	0	Exon
ENSG00000177426.20	e986935	TGIF1	0.148700307181993	-0.986559032344912	2.64159814459381	0.0085949109839614	0.0935164831230681	-2.7584122453125297	0	Exon
ENSG00000114757.18	e262900	PEX5L	-0.19266641259561698	-1.5320478205816999	-2.6415513379768596	0.00859607669295952	0.09352461169104799	-2.6693845007901498	0	Exon
ENSG00000010379.15	e678315	SLC6A13	-0.227408874364767	-3.1530547819479304	-2.64154696015614	0.00859618572892429	0.09352461169104799	-2.62670453135668	0	Exon
ENSG00000057935.13	e123110	MTA3	0.0581718311838027	0.6063640130881349	2.64153260657227	0.00859654323442422	0.0935251239589448	-3.0151953579307698	0	Exon
ENSG00000164327.12	e327110	RICTOR	-0.0736801297175895	-0.193705000377284	-2.64152388454641	0.00859676048091811	0.0935251239589448	-2.88692371069721	0	Exon
ENSG00000235954.6	e1125959	TTC28-AS1	-0.0877706267692211	-0.15521107580632001	-2.64147875998386	0.00859788451328423	0.0935300125931217	-2.89100883629521	0	Exon
ENSG00000101901.11	e1166034	ALG13	-0.0772281177704322	-0.281825982668214	-2.64146840098923	0.00859814256975266	0.0935300125931217	-2.87134747936965	0	Exon
ENSG00000104723.20	e484931	TUSC3	0.0621099750751993	1.6423970563715902	2.64146581036919	0.00859820710666369	0.0935300125931217	-3.12627396988042	0	Exon
ENSG00000055163.19	e362648	CYFIP2	-0.153120893074538	-2.6329007850356603	-2.6414496410176205	0.00859860992353382	0.0935300125931217	-2.60121238634504	0	Exon
ENSG00000122507.20	e435485	BBS9	-0.0833227981451549	0.801559146147073	-2.64143772485564	0.00859890679421132	0.0935300125931217	-3.0358585345059597	0	Exon
ENSG00000213676.10	e385146	ATF6B	-0.0867063565310529	-0.759149960512605	-2.6414340095231403	0.00859899935721047	0.0935300125931217	-2.78944182478145	0	Exon
ENSG00000091844.7	e419688	RGS17	-0.0992097389672554	-0.558207827089011	-2.64143170493433	0.008599056773692621	0.0935300125931217	-2.8342601050379996	0	Exon
ENSG00000278540.4	e940798	ACACA	0.063241547136653	0.6247719528593649	2.64141219482452	0.00859954286198664	0.0935324297812756	-3.01982100232517	0	Exon
ENSG00000147676.13	e513324	MAL2	0.0794410023958763	0.79642247154645	2.6413489839158704	0.00860111791142682	0.0935466904805368	-3.04267405235258	0	Exon
ENSG00000106692.13	e546467	FKTN	0.0780352117482139	-0.5890180739228149	2.64127223833753	0.00860303055720127	0.0935646219264126	-2.82332574096135	0	Exon
ENSG00000182718.16	e829826	ANXA2	0.209044675316048	0.19174040359059402	2.6412238900393104	0.00860423568472354	0.0935748576990098	-2.9650146649404596	0	Exon
ENSG00000260578.1	e1003564		0.0998600890770326	-0.0456773417886785	2.64119715363786	0.00860490218012868	0.0935792351614589	-2.91441120245179	0	Exon
ENSG00000245975.2	e829109		0.11968773990722001	-1.30660649914574	2.64117233440464	0.00860552092508934	0.0935830262211358	-2.71128789155125	0	Exon
ENSG00000153956.15	e450018	CACNA2D1	0.0616735609710022	0.9521805213221529	2.64116199197926	0.00860577877415571	0.0935830262211358	-3.06136930534315	0	Exon
ENSG00000166432.14	e1163359	ZMAT1	0.128196646219745	-1.88350062556954	2.6411239750076003	0.008606726642435279	0.0935904627087846	-2.63570242244227	0	Exon
ENSG00000116117.17	e180726	PARD3B	0.10248846827196699	-0.7179601727288091	2.6411092539963197	0.00860709370313773	0.0935904668347641	-2.80080250210347	0	Exon
ENSG00000156113.21	e588943	KCNMA1	0.105004603387195	-1.37029580267531	2.64110276878263	0.00860725541300102	0.0935904668347641	-2.6982205398229504	0	Exon
ENSG00000113504.20	e320524	SLC12A7	-0.123769721036939	-1.5374429873837099	-2.6410921950637203	0.00860751907625705	0.0935904668347641	-2.6694532049382995	0	Exon
ENSG00000130822.15	e1174358	PNCK	-0.089908023028957	1.3879456777891397	-2.64107744276466	0.00860788694751441	0.0935915960061848	-3.10904103226577	0	Exon
ENSG00000160584.15	e668245	SIK3	-0.0468743431521544	2.26811100070696	-2.64105559737304	0.008608431721857641	0.0935922467009078	-3.1869465740357796	0	Exon
ENSG00000147162.13	e1159677	OGT	-0.0530599352631888	1.85929874667235	-2.64105386839032	0.00860847484007249	0.0935922467009078	-3.15476569627663	0	Exon
ENSG00000137210.13	e374691	TMEM14B	0.0510504826717231	2.75344145301944	2.64103922258939	0.00860884009197975	0.0935925893401876	-3.21761316154033	0	Exon
ENSG00000133216.16	e15969	EPHB2	-0.135612765567842	-1.77259887608381	-2.6410314313403	0.00860903440375615	0.0935925893401876	-2.64294109631924	0	Exon
ENSG00000157216.15	e39030	SSBP3	0.0757235717636325	0.22510583858563102	2.64099298934652	0.008609993194955529	0.0935995438997916	-2.96485083466138	0	Exon
ENSG00000125844.15	e1082379	RRBP1	-0.0816073973254192	0.327599450242171	-2.64097876057757	0.00861034810247265	0.0935995438997916	-2.9728978903913097	0	Exon
ENSG00000129657.14	e977382	SEC14L1	-0.0709155687466432	1.2745654716831898	-2.64097402421754	0.00861046624419144	0.0935995438997916	-3.09871887440627	0	Exon
ENSG00000060237.16	e678669	WNK1	-0.0639653174560223	2.06069753528189	-2.64095179076156	0.00861102084535818	0.0936027022896199	-3.17083549882625	0	Exon
ENSG00000196338.12	e1159133	NLGN3	-0.071592462300241	0.14582231466865803	-2.6409255964815603	0.00861167428820716	0.0936040654111529	-2.94589388238682	0	Exon
ENSG00000204463.12	e382533	BAG6	-0.0522101249208712	1.78686867190104	-2.64092559363207	0.008611674359292859	0.0936040654111529	-3.1496207793935196	0	Exon
ENSG00000070018.8	e688893	LRP6	-0.0944015914974658	-0.9224314381839039	-2.64082655239411	0.00861414544557409	0.0936280538503199	-2.7620660220567204	0	Exon
ENSG00000127249.14	e269922	ATP13A4	0.0928099452601504	0.45598835376591207	2.6407927929738397	0.00861498789104342	0.0936343394927649	-2.9975412673192996	0	Exon
ENSG00000116299.16	e54083	KIAA1324	-0.170745511142276	-2.52403265627954	-2.6407693344702996	0.00861557332704211	0.0936378314580734	-2.6032158688769798	0	Exon
ENSG00000151327.12	e777472	FAM177A1	-0.0854673258082824	-0.314257610103578	-2.64075468270121	0.00861593899819348	0.0936389347816971	-2.86615631991567	0	Exon
ENSG00000070961.15	e725118	ATP2B1	0.0739993258336296	3.74217427467186	2.64069543021638	0.00861741793263035	0.0936509115161709	-3.27343212546517	0	Exon
ENSG00000092621.11	e59811	PHGDH	-0.081530125478281	2.16625789957986	-2.6406887325417303	0.008617585120063241	0.0936509115161709	-3.17875286624524	0	Exon
ENSG00000122705.16	e533568	CLTA	-0.0367911870474425	3.5184268651966297	-2.64067877956823	0.00861783357168144	0.0936509115161709	-3.26372022304298	0	Exon
ENSG00000115226.9	e117838	FNDC4	0.0811957514845422	0.438441624933198	2.64064891324858	0.008618579149825991	0.0936561426665665	-2.9945615267598904	0	Exon
ENSG00000135636.13	e133415	DYSF	-0.153808610987678	-0.7464824686000731	-2.64062321072068	0.0086192208300683	0.0936602444959464	-2.794117603873	0	Exon
ENSG00000107957.16	e599209	SH3PXD2A	-0.0752405760496861	5.6247541870700095	-2.6406106383018	0.00861953472425748	0.0936607843156182	-3.3680275900490497	0	Exon
ENSG00000077044.10	e193781	DGKD	0.0800980141627258	-0.0619303958958492	2.6405601774865	0.008620794677064609	0.0936686213281197	-2.91431436347407	0	Exon
ENSG00000149294.16	e666677	NCAM1	-0.0539757431109097	2.77575808609904	-2.6405544276176296	0.00862093825565495	0.0936686213281197	-3.22146907895511	0	Exon
ENSG00000136699.19	e153036	SMPD4	-0.0730788593059377	0.207364500736741	-2.64055000574221	0.00862104867470058	0.0936686213281197	-2.955050261483	0	Exon
ENSG00000130224.14	e1166597	LRCH2	0.0962675381088056	-0.87024572471502	2.64052706173663	0.0086216216318899	0.0936698114809951	-2.7813061340389704	0	Exon
ENSG00000019144.17	e670669	PHLDB1	-0.0788270557350774	0.350666715903583	-2.6405244562738197	0.00862168669760895	0.0936698114809951	-2.97769910461991	0	Exon
ENSG00000107957.16	e599223	SH3PXD2A	-0.07523661366502099	5.62474356376979	-2.6404880453059	0.00862259602778446	0.0936768197894258	-3.3683417745563298	0	Exon
ENSG00000165029.15	e546204	ABCA1	0.10573035008944301	0.168270119785038	2.640464195757	0.008623191694814479	0.0936804201022467	-2.9561411849323305	0	Exon
ENSG00000107771.15	e590550	CCSER2	0.0519265962827775	1.4967397445823898	2.6404273375797	0.00862411233836523	0.0936875505582237	-3.12072006997558	0	Exon
ENSG00000118200.14	e89568	CAMSAP2	0.0439008359974186	5.0624749661057695	2.64040600270475	0.008624645281177271	0.0936901235492095	-3.3431092638476096	0	Exon
ENSG00000134215.15	e53188	VAV3	0.16571650523458897	-2.6105956883786603	2.64039669541643	0.008624877785467241	0.0936901235492095	-2.6036576466933	0	Exon
ENSG00000040933.15	e143729	INPP4A	0.0547887754067835	1.57066798041302	2.6403749284627502	0.00862542156517352	0.0936931593899165	-3.1283456868066297	0	Exon
ENSG00000156030.13	e792078	ELMSAN1	0.103962848250053	-1.18628827283506	2.64029270454597	0.008627475951897959	0.0937082983237428	-2.72728774812721	0	Exon
ENSG00000041357.15	e843426	PSMA4	0.0607768218996471	1.05563601963046	2.64028490169075	0.0086276709311503	0.0937082983237428	-3.07795207608933	0	Exon
ENSG00000132849.19	e41427	PATJ	0.086184692754135	-0.797472333554772	2.6402758278708	0.00862789767448764	0.0937082983237428	-2.79108340239836	0	Exon
ENSG00000113719.15	e366059	ERGIC1	0.0410122149907423	3.5528100289681697	2.64026973838819	0.00862804984599061	0.0937082983237428	-3.26828087455304	0	Exon
ENSG00000179950.13	e521220	PUF60	-0.085413032236812	-0.6605188583052081	-2.64026625025632	0.00862813701281758	0.0937082983237428	-2.8133059831648097	0	Exon
ENSG00000168658.18	e143436	VWA3B	0.42431648772263797	-4.03071679274739	2.64023909075675	0.0086288157433762	0.0937127986761861	-2.69008787277417	0	Exon
ENSG00000124795.14	e376341	DEK	-0.0652711566763222	0.47136068324223496	-2.6401621019005	0.00863073999689589	0.0937308252749498	-2.99672849720343	0	Exon
ENSG00000067369.13	e820852	TP53BP1	0.0522940402277891	1.36203294389217	2.64014495379014	0.00863116864787657	0.0937326088518634	-3.1141817363484	0	Exon
ENSG00000118762.7	e298345	PKD2	-0.0599292228972697	0.6637743211438829	-2.64002819262316	0.00863408783245693	0.0937603012014406	-3.0247291529419704	0	Exon
ENSG00000141646.13	e999471	SMAD4	-0.0589862274636808	0.5612653239453249	-2.64000154032777	0.00863475429950912	0.0937603012014406	-3.0107577238435	0	Exon
ENSG00000165119.19	e540279	HNRNPK	-0.0628553241110062	0.863937143544696	-2.64000085011046	0.00863477155968998	0.0937603012014406	-3.05024394245885	0	Exon
ENSG00000249209.2	e1107748		0.0429274398631387	3.12635236615548	2.64000064742892	0.00863477662812878	0.0937603012014406	-3.2422513313110097	0	Exon
ENSG00000133703.11	e693075	KRAS	0.0588368319729802	1.10510261868225	2.6399781694026	0.00863533875063848	0.0937635328520257	-3.0840450409045297	0	Exon
ENSG00000140694.16	e868392	PARN	-0.0553069189721767	0.6385906161119829	-2.6399323959753502	0.008636483537800659	0.0937693962448032	-3.02083761195745	0	Exon
ENSG00000107331.16	e564114	ABCA2	-0.0869958160903557	1.7516546164692801	-2.6399169857684104	0.00863686897561397	0.0937693962448032	-3.144786473797	0	Exon
ENSG00000120697.8	e752675	ALG5	-0.0854503421909851	-0.315918240941029	-2.6399104404829	0.00863703268999607	0.0937693962448032	-2.8693357304793103	0	Exon
ENSG00000140365.15	e840760	COMMD4	-0.0673599572401895	0.6732170283609771	-2.63990823190198	0.008637087932899329	0.0937693962448032	-3.02875051923054	0	Exon
ENSG00000156299.13	e1106315	TIAM1	-0.0887133020592434	0.615065754061019	-2.63990369695333	0.008637201365883791	0.0937693962448032	-3.01407528246233	0	Exon
ENSG00000198932.12	e1163719	GPRASP1	0.0725720996032763	0.447034951920431	2.6398857927201496	0.00863764921876533	0.0937713864978418	-3.00119234568223	0	Exon
ENSG00000136811.16	e555876	ODF2	0.0918734729345485	-0.8145684225565171	2.63986620916293	0.00863813910178298	0.093773832899355	-2.7889365615340798	0	Exon
ENSG00000178057.14	e220715	NDUFAF3	-0.0581724132220637	1.6281368390382502	-2.63982500030225	0.00863917002357014	0.0937821523749889	-3.1371158165907205	0	Exon
ENSG00000196867.7	e1075182	ZFP28	-0.0897426905018649	-0.9338022068038149	-2.6397487082876	0.00864107891181062	0.0937996984780295	-2.76308254271756	0	Exon
ENSG00000119661.14	e791995	DNAL1	0.0973447943685647	-1.0070416855675501	2.63973925050881	0.00864131557949422	0.0937996984780295	-2.76162683000113	0	Exon
ENSG00000182670.13	e1109275	TTC3	0.0470036246759551	2.73752463330292	2.6397236890966402	0.008641704994723779	0.0937998613393278	-3.22085549234186	0	Exon
ENSG00000178104.19	e63565	PDE4DIP	0.0724950737979716	1.87493721119277	2.63971750307035	0.008641859800784541	0.0937998613393278	-3.16186412731085	0	Exon
ENSG00000119661.14	e791951	DNAL1	0.0744094623051212	0.5320976705184579	2.6396585275116298	0.00864333579628503	0.0938130094839589	-3.00949236534733	0	Exon
ENSG00000040341.17	e503375	STAU2	0.0406604981298075	3.8242875640156204	2.6396419105655498	0.008643751713442059	0.0938134670578861	-3.2828228506528503	0	Exon
ENSG00000004866.19	e465983	ST7	0.144799289843369	-2.4645646652997004	2.63963569672277	0.00864390724866969	0.0938134670578861	-2.60580627164539	0	Exon
ENSG00000103253.17	e855915	HAGHL	-0.0999141762856659	-0.179314917917489	-2.6395652933813905	0.00864566965082003	0.0938278782069178	-2.89462448117302	0	Exon
ENSG00000197586.12	e1084462	ENTPD6	0.0638874514137396	2.0563344447528795	2.63956150646453	0.008645764457595559	0.0938278782069178	-3.1742130082738798	0	Exon
ENSG00000112983.17	e352686	BRD8	-0.07068692373795099	-0.0311030559905476	-2.63951372055888	0.0086469608744649	0.0938379894561362	-2.92191532680611	0	Exon
ENSG00000180901.10	e972297	KCTD2	-0.0571210879577325	0.636497193418793	-2.63948178627122	0.0086477604968114	0.0938437941502537	-3.0239941951977496	0	Exon
ENSG00000089682.16	e1164678	RBM41	0.12129523883153301	-1.8222159334460901	2.63945438505875	0.00864844666558443	0.0938483673508341	-2.64837415554533	0	Exon
ENSG00000115159.15	e160590	GPD2	0.06291644755636099	1.2463062427604	2.63943781363934	0.008648861663284841	0.0938499977565056	-3.09966066934795	0	Exon
ENSG00000149716.12	e650749	ORAOV1	0.15833383354665803	-2.7730222413745804	2.63941046889819	0.00864954649612323	0.0938545559912529	-2.6076749893327595	0	Exon
ENSG00000157617.16	e1111855	C2CD2	-0.0874793962609541	-0.343046772871374	-2.63939863415008	0.00864984290546437	0.0938548993677238	-2.8663635940145897	0	Exon
ENSG00000228526.5	e7790	MIR34A	0.18088931868839997	-2.84440544955309	2.63936020382847	0.00865080548194786	0.0938590396112712	-2.60840164348642	0	Exon
ENSG00000145416.13	e314222	MARCH1	-0.0834042204912283	0.13822488313452402	-2.63935383099828	0.008650965113543059	0.0938590396112712	-2.94498572683316	0	Exon
ENSG00000013288.8	e279123	MAN2B2	0.078595308207898	0.985735762472066	2.63934350415218	0.00865122379400902	0.0938590396112712	-3.07286993850432	0	Exon
ENSG00000196542.8	e259385	SPTSSB	0.124291131158714	-1.89600519234225	2.63934111741514	0.0086512835811351	0.0938590396112712	-2.6462518127395	0	Exon
ENSG00000115649.15	e187115	CNPPD1	-0.0875255732988313	-0.262041847240061	-2.63931045280567	0.00865205175440251	0.093864500877104	-2.88038645998654	0	Exon
ENSG00000164808.16	e497534	SPIDR	0.0667895867413169	0.218254697643773	2.6392640543831503	0.008653214188785629	0.0938742389433123	-2.96319990185461	0	Exon
ENSG00000105963.13	e425073	ADAP1	0.0714302947965984	1.06453060515213	2.63922761857765	0.008654127124805759	0.0938812698178159	-3.07962942034338	0	Exon
ENSG00000103199.13	e864965	ZNF500	-0.0994080396409426	-1.1679735955888302	-2.6392072426416098	0.00865463770220815	0.0938817385146551	-2.72493818995085	0	Exon
ENSG00000137692.11	e663245	DCUN1D5	0.0567890144071055	0.8032901826620419	2.6392047561729304	0.00865470000964896	0.0938817385146551	-3.04686835884296	0	Exon
ENSG00000168778.11	e743935	TCTN2	-0.11938367058908801	-1.0759605129378	-2.63916903604513	0.00865559515071091	0.0938871129959078	-2.73975374578444	0	Exon
ENSG00000118200.14	e89603	CAMSAP2	0.0438782078982953	5.06241696084104	2.6391638476402797	0.00865572517827063	0.0938871129959078	-3.34629108636075	0	Exon
ENSG00000188010.12	e122182	MORN2	0.0615207920140913	1.3050991841787	2.63900697304964	0.008659657468791021	0.0939253852584409	-3.10208275465267	0	Exon
ENSG00000167191.11	e872282	GPRC5B	-0.0644014841834843	3.45654339315014	-2.63900194482887	0.00865978353499196	0.0939253852584409	-3.2648993395273	0	Exon
ENSG00000115935.17	e168278	WIPF1	-0.11611897399550501	-0.30002621744228897	-2.63897245196284	0.00866052300536914	0.0939305316839518	-2.87470812344956	0	Exon
ENSG00000124155.16	e1093718	PIGT	-0.0841144953731128	0.25960336947663604	-2.63895170880039	0.00866104312963032	0.0939319429592947	-2.9697208669014503	0	Exon
ENSG00000253974.5	e492891	NRG1-IT1	0.147336051835492	-1.3865665864594099	2.63893744812552	0.00866140072506785	0.0939319429592947	-2.6996124367977	0	Exon
ENSG00000088812.17	e1079238	ATRN	0.0620963039276801	1.24972009806304	2.63893412602159	0.00866148403082661	0.0939319429592947	-3.10359129306743	0	Exon
ENSG00000027075.13	e785737	PRKCH	0.102375463566739	0.41395236402697494	2.6389249931373997	0.00866171305260709	0.0939319429592947	-3.0007512445896802	0	Exon
ENSG00000144645.13	e209870	OSBPL10	0.184014934452531	-3.1786195735903595	2.63887813119075	0.008662888276873379	0.0939418137852935	-2.62524292242727	0	Exon
ENSG00000198837.9	e68863	DENND4B	-0.11020727756983802	-1.4518431126902398	-2.6388656406481	0.008663201544281721	0.0939423370885502	-2.68333730276081	0	Exon
ENSG00000116191.17	e84700	RALGPS2	0.0942769903356146	-0.820634934028698	2.6388269558163198	0.00866417183860229	0.0939499848339583	-2.79940425220785	0	Exon
ENSG00000123352.17	e702456	SPATS2	0.0809843460129353	-0.559275238424965	2.6387490424457796	0.00866612636051787	0.0939683042612315	-2.83423401450348	0	Exon
ENSG00000172183.14	e847855	ISG20	-0.21900415908889898	-2.5872561887294903	-2.63871040297831	0.00866709581055552	0.0939752568592481	-2.60727633648364	0	Exon
ENSG00000253974.5	e492895	NRG1-IT1	0.14719188242449802	-1.3911612884050801	2.6386916031344803	0.00866756752691906	0.0939752568592481	-2.6996340577031295	0	Exon
ENSG00000104490.17	e510345	NCALD	-0.0854573504491121	0.309438354318325	-2.63868477380661	0.00866773889073367	0.0939752568592481	-2.9769739258716603	0	Exon
ENSG00000133678.13	e589933	TMEM254	0.073484077356771	0.260722844127382	2.63867196713553	0.008668060248270259	0.0939752568592481	-2.97492069728751	0	Exon
ENSG00000196588.14	e1136118	MKL1	0.0562525206161059	1.5855793964675098	2.63867065897427	0.008668093074535829	0.0939752568592481	-3.14053400835739	0	Exon
ENSG00000124749.16	e397212	COL21A1	0.299508702646717	-2.7977037811591297	2.63864620826123	0.00866870664755651	0.0939778472603111	-2.6074984009638302	0	Exon
ENSG00000000457.13	e82063	SCYL3	-0.12504535770844	-1.96767478783732	-2.63864000859536	0.00866886222989665	0.0939778472603111	-2.63348924270787	0	Exon
ENSG00000166444.18	e617597	ST5	0.10904641341406099	-1.04860147149518	2.6386114761874597	0.00866957829091405	0.0939827357937207	-2.7522071769465093	0	Exon
ENSG00000117266.15	e93724	CDK18	-0.10951708521354199	-0.6186286590846529	-2.63856093843687	0.008670846737303159	0.0939936119896306	-2.82012482363288	0	Exon
ENSG00000197043.13	e360790	ANXA6	0.0553599943487286	2.44718321416361	2.6385339241516297	0.0086715248368184	0.0939960366629235	-3.2042656236198104	0	Exon
ENSG00000099821.13	e1006355	POLRMT	-0.0829896195253679	-0.4639885497503471	-2.63852174577671	0.00867183054805361	0.0939960366629235	-2.84983418128465	0	Exon
ENSG00000163995.19	e279559	ABLIM2	-0.0982606704546884	-0.136442965802667	-2.63852033757461	0.00867186589848442	0.0939960366629235	-2.91272668086173	0	Exon
ENSG00000117697.14	e96963	NSL1	-0.0595261549320439	0.954406046774038	-2.6384832304600803	0.00867279745376657	0.0940032596055172	-3.06477739339417	0	Exon
ENSG00000142910.15	e22212	TINAGL1	-0.143033382074358	-1.4438895528201101	-2.63841720270587	0.008674455269080129	0.0940183536984	-2.69001925520755	0	Exon
ENSG00000091129.19	e464067	NRCAM	0.0592595090209928	1.96267551075199	2.63840524731243	0.008674755473774321	0.0940187328131864	-3.17335493531825	0	Exon
ENSG00000165533.18	e797263	TTC8	0.0932474695983866	-0.889445168236497	2.63835157784396	0.00867610325038279	0.0940264859327537	-2.7952838469999906	0	Exon
ENSG00000103472.9	e879405	RRN3P2	0.160593822938591	-2.82861243216723	2.638345548037	0.00867625468588451	0.0940264859327537	-2.61342352620541	0	Exon
ENSG00000079616.12	e879776	KIF22	-0.0777822231953595	-0.237943137127647	-2.63834461422946	0.008676278138192859	0.0940264859327537	-2.8891247543191803	0	Exon
ENSG00000175582.19	e654372	RAB6A	0.0395070231670917	3.5941149385572304	2.63832834052128	0.00867668685683688	0.0940264859327537	-3.27412963577608	0	Exon
ENSG00000159459.11	e819993	UBR1	0.0732019850188692	-0.15815152532146803	2.63831525022895	0.00867701563565663	0.0940264859327537	-2.9060942772110097	0	Exon
ENSG00000001084.10	e396673	GCLC	-0.05212402892688901	2.7042730579586696	-2.6383133917787	0.008677062313830409	0.0940264859327537	-3.22204549299985	0	Exon
ENSG00000164466.12	e366512	SFXN1	0.0490024756746603	1.49425784430515	2.63827998157219	0.00867790150705711	0.09403270513325	-3.1296307483781898	0	Exon
ENSG00000261678.2	e522713	SCRT1	-0.101412730441614	2.4250503340827403	-2.63814682393404	0.008681246866898341	0.0940660796458034	-3.2037640841040895	0	Exon
ENSG00000155666.11	e876452	KDM8	-0.151524879962166	-2.5382092393661297	-2.63813146350406	0.00868163284608699	0.0940673865828691	-2.6085624947773303	0	Exon
ENSG00000075711.20	e273289	DLG1	-0.056572615505797993	1.50011103677679	-2.63803481995292	0.008684061672981379	0.0940880113523136	-3.12601967618867	0	Exon
ENSG00000198626.15	e105692	RYR2	0.0787877997991613	0.873990277559096	2.63803444016146	0.00868407121902875	0.0940880113523136	-3.06518793427172	0	Exon
ENSG00000115282.19	e136175	TTC31	0.17906787409660802	-3.14058147494259	2.63802404101786	0.0086843326048672	0.0940880113523136	-2.6298557349400298	0	Exon
ENSG00000124571.17	e393859	XPO5	0.0852999085363562	-0.7252422168424321	2.63798679916063	0.00868526874890746	0.0940932294772402	-2.81389688953402	0	Exon
ENSG00000132275.10	e616041	RRP8	-0.0497774825239371	2.45689884780335	-2.63798376146265	0.00868534511114653	0.0940932294772402	-3.20794488209975	0	Exon
ENSG00000198626.15	e105682	RYR2	0.0890563053678926	0.8574325821418209	2.63797297839453	0.00868561618286195	0.0940932905256958	-3.0630670862160803	0	Exon
ENSG00000112183.14	e375847	RBM24	0.0922300519096454	0.5991451253064971	2.63790041081861	0.0086874406308069	0.0941101791404084	-3.02862079714163	0	Exon
ENSG00000165792.17	e767386	METTL17	-0.07289934698305099	0.0649237363479992	-2.6378548006814	0.00868858750791107	0.0941197268898012	-2.9401485235440297	0	Exon
ENSG00000162639.15	e53593	HENMT1	0.0737671211584973	-0.3041476196299339	2.63783326779573	0.00868912900434591	0.0941227164279774	-2.8917096411628402	0	Exon
ENSG00000167363.13	e985094	FN3K	-0.0804442526025898	0.620402792431763	-2.63779637022617	0.00869005695327928	0.0941284287000848	-3.0265480032851704	0	Exon
ENSG00000160216.18	e1113709	AGPAT3	0.0450889641819701	2.2094897632485	2.6377880514200296	0.00869026617791387	0.0941284287000848	-3.19287751950262	0	Exon
ENSG00000162981.13	e112457	FAM84A	0.110325521623857	0.114216267846274	2.63778062542492	0.008690452951454571	0.0941284287000848	-2.95890361930256	0	Exon
ENSG00000182511.11	e849842	FES	-0.16375645871978	-2.4183459265686698	-2.63764238417924	0.0086939305582405	0.0941632183671327	-2.61035282516637	0	Exon
ENSG00000100578.14	e784462	KIAA0586	0.104801323464069	-1.26664495624081	2.6375407852306	0.00869648718475694	0.0941880311545544	-2.72141544716511	0	Exon
ENSG00000077147.14	e594715	TM9SF3	-0.047191839134980006	2.17501943123957	-2.63750240932321	0.00869745304804106	0.0941956140580745	-3.1858815419067597	0	Exon
ENSG00000133256.12	e274350	PDE6B	-0.139756873920797	-0.233162144529637	-2.6374890491920597	0.00869778932483028	0.0941959661328329	-2.88905975266953	0	Exon
ENSG00000027075.13	e785815	PRKCH	0.0889948931257526	0.6763066856427591	2.6374782011334603	0.00869806238090524	0.0941959661328329	-3.03843276376583	0	Exon
ENSG00000172183.14	e847865	ISG20	-0.21813892027321302	-2.6147801671532203	-2.6374631459352997	0.008698441347475891	0.0941959661328329	-2.6100969911208396	0	Exon
ENSG00000140265.12	e820553	ZSCAN29	0.0597813295216343	1.05928391877269	2.63745889072692	0.008698548461453341	0.0941959661328329	-3.08710544540749	0	Exon
ENSG00000203616.2	e1103962	RHOT1P2	-0.31221742798698904	-0.6013681430042529	-2.63742511589218	0.00869939869843144	0.0942018372270548	-2.8345508032900297	0	Exon
ENSG00000078070.12	e264063	MCCC1	-0.0569552537580114	0.697581075331272	-2.6374162413932596	0.00869962211462288	0.0942018372270548	-3.03596739095649	0	Exon
ENSG00000188596.10	e727298	CFAP54	0.23748020602088102	-1.7258740377486899	2.63737993169703	0.00870053626763575	0.0942088581719366	-2.66852899122672	0	Exon
ENSG00000138430.15	e167999	OLA1	0.0588620145953771	2.62879211645595	2.6372964184482	0.00870263917052222	0.0942287500034384	-3.2158408517615302	0	Exon
ENSG00000140873.15	e903975	ADAMTS18	0.49040693660711	-2.76354046242212	2.6372694672155	0.00870331791256605	0.0942329934861701	-2.61115780975493	0	Exon
ENSG00000151849.14	e749550	CENPJ	-0.21005745868767897	-3.4250228542829704	-2.63725974595674	0.008703562745195691	0.0942329934861701	-2.6707388876670697	0	Exon
ENSG00000099331.13	e1032389	MYO9B	-0.0671879579791893	1.57865229697037	-2.63715549897138	0.008706188623251279	0.0942575192031304	-3.13769213346755	0	Exon
ENSG00000073417.14	e846864	PDE8A	-0.0821137269813981	0.7294547598311859	-2.6371487045309503	0.00870635979313116	0.0942575192031304	-3.0393586842862703	0	Exon
ENSG00000148848.14	e606307	ADAM12	-0.14947990748970802	-2.1367146864424598	-2.6371064592017097	0.008707424132182921	0.0942661630679472	-2.6221324096179703	0	Exon
ENSG00000196547.14	e850146	MAN2A2	-0.0770309049318411	0.289702781492903	-2.6370185234848504	0.0087096399803461	0.0942872722074512	-2.97791007339347	0	Exon
ENSG00000014164.6	e520040	ZC3H3	-0.0539755625485939	1.20141754879951	-2.63695313105723	0.00871128809942817	0.0943022342248151	-3.1028777468486397	0	Exon
ENSG00000083799.17	e886636	CYLD	0.0443308911297273	4.09867186416493	2.6369336769747003	0.00871177846470728	0.0943046626885443	-3.30432713617194	0	Exon
ENSG00000018510.13	e169228	AGPS	-0.0554460395295268	0.9651301100590959	-2.63685008216612	0.00871388586170625	0.0943245947748547	-3.07061277157274	0	Exon
ENSG00000197748.12	e599519	CFAP43	0.231807374902093	-0.8105742244612941	2.63677843805033	0.00871569234972854	0.0943397233595282	-2.8002734019871496	0	Exon
ENSG00000047457.13	e255284	CP	0.323004110448166	-1.2604234491003898	2.6367684324358502	0.00871594466547235	0.0943397233595282	-2.77232860097107	0	Exon
ENSG00000126870.15	e481154	WDR60	-0.0805769221827638	-0.523766055982995	-2.6367570230858597	0.00871623238779585	0.0943397233595282	-2.84049335859129	0	Exon
ENSG00000165521.15	e797151	EML5	0.0889788101362099	-0.747493614643215	2.63675243883747	0.00871634799630807	0.0943397233595282	-2.8125437780871003	0	Exon
ENSG00000112419.14	e416445	PHACTR2	0.11330925708620099	-1.5161450768336897	2.6366870838893797	0.008717996308875459	0.0943546826718688	-2.6888624144337796	0	Exon
ENSG00000066468.21	e603934	FGFR2	-0.0824967799003789	3.20157842457629	-2.6366285442673196	0.008719472970016741	0.0943665483089005	-3.2562505283724397	0	Exon
ENSG00000228314.1	e1103892	CYP4F29P	-0.341388604903759	-1.60223832912186	-2.6366145033223103	0.00871982718602252	0.0943665483089005	-2.7001178150532206	0	Exon
ENSG00000113387.11	e324399	SUB1	0.0451933930234701	3.5012454011216096	2.63661196316937	0.00871989126875988	0.0943665483089005	-3.2729579849680097	0	Exon
ENSG00000100106.19	e1133421	TRIOBP	-0.108762483901018	-1.47418703515941	-2.63659810616087	0.0087202408594957	0.0943674506541604	-2.6879179453199398	0	Exon
ENSG00000115234.10	e117386	SNX17	-0.0618578491840077	0.32537176837695503	-2.6365819995481203	0.00872064722004433	0.0943689672689851	-2.9850483961457597	0	Exon
ENSG00000023041.11	e601000	ZDHHC6	0.0525281622731432	1.01342351550097	2.6365352474213504	0.00872182684546679	0.094377958330544	-3.08182130123313	0	Exon
ENSG00000182175.13	e851216	RGMA	0.106569449994845	1.08538606829101	2.6365127959039	0.00872239338139552	0.094377958330544	-3.0938231243741	0	Exon
ENSG00000182568.16	e207245	SATB1	-0.0730964389268437	0.500064398458557	-2.63650742500591	0.00872252891417459	0.094377958330544	-3.0094117361294903	0	Exon
ENSG00000132182.11	e204966	NUP210	-0.066937459367252	1.07927493059634	-2.6365068650871804	0.00872254304364158	0.094377958330544	-3.09108929027997	0	Exon
ENSG00000115290.9	e162914	GRB14	-0.24316584095858398	-3.56748753888111	-2.63643815156281	0.00872427717524309	0.0943851973543229	-2.68930575753807	0	Exon
ENSG00000107643.15	e579441	MAPK8	0.0512882742478731	1.44623162795005	2.63638776338166	0.00872554902449464	0.0943851973543229	-3.13003525106038	0	Exon
ENSG00000122591.11	e431696	FAM126A	-0.0867742579739615	0.629261843291986	-2.63638170759345	0.00872570188998271	0.0943851973543229	-3.0245385344369797	0	Exon
ENSG00000064042.17	e286038	LIMCH1	-0.0835385182033844	0.9281661667998059	-2.63637659785776	0.00872583087625693	0.0943851973543229	-3.0672741560116803	0	Exon
ENSG00000064042.17	e286090	LIMCH1	-0.0835385182033844	0.9281661667998059	-2.63637659785776	0.00872583087625693	0.0943851973543229	-3.0672741560116803	0	Exon
ENSG00000064042.17	e286117	LIMCH1	-0.0835385182033844	0.9281661667998059	-2.63637659785776	0.00872583087625693	0.0943851973543229	-3.0672741560116803	0	Exon
ENSG00000064042.17	e286144	LIMCH1	-0.0835385182033844	0.9281661667998059	-2.63637659785776	0.00872583087625693	0.0943851973543229	-3.0672741560116803	0	Exon
ENSG00000064042.17	e286150	LIMCH1	-0.0835385182033844	0.9281661667998059	-2.63637659785776	0.00872583087625693	0.0943851973543229	-3.0672741560116803	0	Exon
ENSG00000168522.12	e497236	FNTA	-0.0727974161997679	1.5540459418246102	-2.6363732755691003	0.00872591474249809	0.0943851973543229	-3.13510483721317	0	Exon
ENSG00000134453.15	e568131	RBM17	-0.0579611164412978	1.3687939977398602	-2.63636554726478	0.0087261098348561	0.0943851973543229	-3.1196937138425396	0	Exon
ENSG00000095539.15	e597323	SEMA4G	-0.163350249762827	-2.54670861360217	-2.63635191063545	0.00872645408578455	0.0943851973543229	-2.61260298404048	0	Exon
ENSG00000178104.19	e63596	PDE4DIP	0.07592138825712799	0.5870069849674809	2.63634640323059	0.008726593121340491	0.0943851973543229	-3.02873118901738	0	Exon
ENSG00000147481.14	e498244	SNTG1	-0.0638285269470461	1.35766971722814	-2.63634322072951	0.008726673465133741	0.0943851973543229	-3.11386909363559	0	Exon
ENSG00000114473.13	e273804	IQCG	0.151421227096278	-0.888097312338213	2.6363271587574304	0.008727078967585771	0.0943867033141519	-2.7901259755006405	0	Exon
ENSG00000143847.15	e91819	PPFIA4	-0.0902861591397976	0.0356857646607663	-2.63630283542417	0.00872769306952635	0.0943904651966637	-2.93958788725873	0	Exon
ENSG00000170385.9	e96491	SLC30A1	0.0927894101340362	0.5052470845583811	2.63628777183984	0.00872807340593452	0.0943913422557214	-3.0206716496773396	0	Exon
ENSG00000124212.5	e1096407	PTGIS	0.164941061670361	-2.29683831122351	2.63627219511827	0.00872846671404633	0.0943913422557214	-2.62175734528588	0	Exon
ENSG00000160710.15	e70100	ADAR	0.038890210125246	2.8068080386825605	2.63626536483443	0.008728639181926859	0.0943913422557214	-3.2371381551197302	0	Exon
ENSG00000257954.1	e702595		0.15334385530671302	-2.7795284563709597	2.6362400139241298	0.00872927933107303	0.0943913422557214	-2.6133086926791402	0	Exon
ENSG00000172878.13	e167232	METAP1D	0.12214206940637899	-1.9637681686265098	2.63623829923274	0.00872932263116637	0.0943913422557214	-2.64036514351869	0	Exon
ENSG00000133997.11	e790128	MED6	0.0424628678807455	1.9417023537632299	2.63623635095813	0.008729371830033191	0.0943913422557214	-3.17527456665643	0	Exon
ENSG00000151834.15	e286822	GABRA2	0.0701041286585329	2.1988713053103797	2.63621456798148	0.00872992192228861	0.09439441107316	-3.1936305486766297	0	Exon
ENSG00000129675.15	e1171240	ARHGEF6	0.0836344231743253	-0.28191365721786404	2.6361562559088303	0.00873139464818291	0.0944074556004612	-2.8913202205953996	0	Exon
ENSG00000173175.14	e244224	ADCY5	0.0669590186875949	2.83444965518283	2.6361328285496204	0.00873198639079838	0.0944109740664358	-3.23607223067451	0	Exon
ENSG00000269107.1	e1038652		-0.11154303499483399	-0.646387459171619	-2.63605634041054	0.00873391862566213	0.0944289853910952	-2.8216583617130695	0	Exon
ENSG00000224078.12	e809613	SNHG14	0.0829041267158218	-0.15847305825733302	2.63602547577909	0.008734698433170759	0.0944345362352854	-2.9112465897262902	0	Exon
ENSG00000179603.17	e468059	GRM8	0.11691801160541301	0.0795775931152064	2.6359981937580295	0.00873538777657568	0.0944391087248598	-2.9544967472058903	0	Exon
ENSG00000186340.14	e423808	THBS2	-0.145852664303362	2.7841181125036503	-2.63594207096252	0.008736806002377159	0.0944515607121887	-3.23090519778329	0	Exon
ENSG00000101203.16	e1101048	COL20A1	-0.280736642554831	-3.7587836170738305	-2.63589941069714	0.008737884167567279	0.0944603357366377	-2.7240708719999303	0	Exon
ENSG00000225746.9	e803211	SNHG23	0.10762721386806098	-1.1911415538105201	2.6358299601322	0.008739639667076	0.0944747230024359	-2.73688881671145	0	Exon
ENSG00000064042.17	e286182	LIMCH1	-0.0683860330285923	1.1253009642869698	-2.63582396920665	0.008739791114315991	0.0944747230024359	-3.0930910024225002	0	Exon
ENSG00000074964.16	e12969	ARHGEF10L	0.0885241440658281	-0.49419668938779293	2.63581512980819	0.00874001457365441	0.0944747230024359	-2.851634761765	0	Exon
ENSG00000164627.17	e390922	KIF6	-0.153276240901041	-2.30296812494108	-2.63574177316049	0.00874186922206332	0.0944918893484713	-2.61979633712237	0	Exon
ENSG00000196498.13	e744428	NCOR2	-0.0561368817450294	1.0396998025020001	-2.6357026160817005	0.00874285936022441	0.0944997103399546	-3.0858205346201597	0	Exon
ENSG00000141458.12	e992249	NPC1	-0.104821152512596	0.211091439363662	-2.63566702403971	0.00874375943903623	0.09450185038258199	-2.9661921551016404	0	Exon
ENSG00000166165.12	e805055	CKB	-0.0686345671251516	4.16102514143806	-2.6356652807188903	0.00874380352760358	0.09450185038258199	-3.31048228241476	0	Exon
ENSG00000138375.12	e184609	SMARCAL1	-0.0783541952550649	-0.7352581252777242	-2.6356631616686896	0.00874385711863212	0.09450185038258199	-2.80767802595066	0	Exon
ENSG00000163913.11	e247719	IFT122	0.0975778546841173	-0.6580084073172671	2.6356362383634	0.00874453803784257	0.0945063282422141	-2.83075798604913	0	Exon
ENSG00000165792.17	e767349	METTL17	-0.0728303438872694	0.0648830507900831	-2.6356097761807002	0.00874520734112558	0.094510527381384	-2.9457668304808395	0	Exon
ENSG00000185722.16	e914868	ANKFY1	0.0510767466068473	1.07084675935333	2.63559979499047	0.00874545980553242	0.094510527381384	-3.09328839648909	0	Exon
ENSG00000051825.14	e743261	MPHOSPH9	0.0532551973814129	1.28872550496501	2.63558839075223	0.00874574827254508	0.0945107635397111	-3.1151793775738996	0	Exon
ENSG00000125772.12	e1080083	GPCPD1	0.0971576418694565	0.0398486614569285	2.63556126971135	0.008746434325968841	0.0945152960627078	-2.94707495598058	0	Exon
ENSG00000137714.2	e665255	FDX1	0.0770997991186339	-0.561040681597137	2.6355493393219303	0.00874673613220236	0.0945156762025226	-2.8438497172337	0	Exon
ENSG00000135636.13	e134035	DYSF	-0.150828296723425	-0.6941976304329259	-2.6355217832832203	0.00874743326035336	0.09452032796733399	-2.81554650571292	0	Exon
ENSG00000157064.10	e86779	NMNAT2	0.0783960208708837	5.48503537050109	2.63549607075327	0.0087480837953398	0.0945244760017993	-3.37828520560624	0	Exon
ENSG00000178057.14	e220697	NDUFAF3	-0.0710423194145496	0.846533460824731	-2.63544208838195	0.00874944970730276	0.0945363533130096	-3.06277763148395	0	Exon
ENSG00000072042.12	e788811	RDH11	-0.0568613126955518	1.85850071699841	-2.63535291580623	0.008751706453495321	0.0945569860871913	-3.1690274776024	0	Exon
ENSG00000197037.10	e456076	ZSCAN25	-0.0534661166541497	1.09459679842428	-2.6353455541071003	0.008751892783956291	0.0945569860871913	-3.0956791207913703	0	Exon
ENSG00000138744.14	e293884	NAAA	-0.123623052747592	-1.5313953910004399	-2.6353332083178596	0.00875220527369161	0.0945574803097916	-2.6889849688519103	0	Exon
ENSG00000196588.14	e1136106	MKL1	0.0561487636506357	1.5867417078375399	2.63525718719976	0.00875412969845308	0.0945753890697349	-3.14931179546952	0	Exon
ENSG00000213047.11	e88953	DENND1B	-0.102127920128932	-1.3523687612950301	-2.63518915637253	0.008755852176087691	0.09459111506538401	-2.71648705771706	0	Exon
ENSG00000055118.14	e477658	KCNH2	-0.0709968702403848	0.667231655245947	-2.63514747674965	0.008756907615792009	0.094599634186141	-3.0401305722286005	0	Exon
ENSG00000184347.14	e364597	SLIT3	0.122436598958709	-1.61529211697941	2.6350946713852403	0.00875824495297577	0.0946111979934669	-2.68892796696796	0	Exon
ENSG00000111670.14	e729647	GNPTAB	0.0679212826447083	1.35391247415268	2.6350745585814903	0.00875875437365453	0.09461381777623501	-3.12286944679891	0	Exon
ENSG00000019144.17	e670421	PHLDB1	-0.0623190605679424	3.99779699420056	-2.63505526329389	0.0087592431131215	0.0946142224884638	-3.30321007163068	0	Exon
ENSG00000118762.7	e298366	PKD2	-0.0550085461093909	1.47108445123981	-2.63505200479272	0.00875932565165354	0.0946142224884638	-3.13349300915224	0	Exon
ENSG00000206560.11	e206630	ANKRD28	0.0618521808309816	0.47295084465979903	2.63500786080046	0.00876044389718362	0.09462341798632301	-3.0148665384533597	0	Exon
ENSG00000162722.8	e108104	TRIM58	0.167814570349314	-1.35702855428803	2.6349404629046203	0.0087621514523247	0.0946389779883401	-2.71542049935892	0	Exon
ENSG00000182481.8	e968890	KPNA2	0.0810236536344699	0.6453184345556949	2.6349011332939	0.008763148023147491	0.0946468580172889	-3.0391169076692903	0	Exon
ENSG00000140948.11	e907229	ZCCHC14	-0.162720608650094	-2.7704190037378105	-2.6348883525002402	0.00876347189685876	0.0946474722856005	-2.62063691278036	0	Exon
ENSG00000132872.11	e996577	SYT4	0.102854464744945	1.2435063495424	2.63486893388664	0.00876396399784147	0.0946499033535885	-3.1110147719466297	0	Exon
ENSG00000205336.11	e890748	ADGRG1	0.116727593439718	-0.8602486243245759	2.6348388435308903	0.0087647265880476	0.0946552554400455	-2.79497321447084	0	Exon
ENSG00000160310.16	e1116692	PRMT2	-0.0546022433432144	1.33479316873004	-2.63481019061329	0.00876545280409536	0.0946600024528606	-3.11983153813497	0	Exon
ENSG00000117868.15	e481094	ESYT2	0.0557411876740226	2.4643800184908904	2.63478846299267	0.00876600353257963	0.0946600024528606	-3.2179997838757997	0	Exon
ENSG00000117868.15	e481101	ESYT2	0.0557699413751111	2.46318676760232	2.63478373793946	0.00876612330228287	0.0946600024528606	-3.2179339607147903	0	Exon
ENSG00000243156.7	e1117785	MICAL3	-0.077532140604794	-0.23591563069698102	-2.63477935959423	0.00876623428501208	0.0946600024528606	-2.8936427921987904	0	Exon
ENSG00000160145.15	e244853	KALRN	0.0722431395853445	1.02155917035285	2.63473731840152	0.00876730001349682	0.0946686266802041	-3.0898194308146603	0	Exon
ENSG00000177994.15	e126594	C2orf73	0.23336555048732502	-3.6807849150458396	2.63472121993356	0.008767708134402209	0.0946691258081738	-2.6929810050546896	0	Exon
ENSG00000151812.14	e783971	SLC35F4	0.18006085044495299	-2.99008376758015	2.63470716293775	0.008768064514789141	0.0946691258081738	-2.61868888031579	0	Exon
ENSG00000256591.5	e636785		0.051561377633082	1.04723436440982	2.63470389287535	0.00876814742100219	0.0946691258081738	-3.09206750195395	0	Exon
ENSG00000105647.15	e1034617	PIK3R2	-0.0735746882043942	0.594687741601391	-2.63467377863702	0.008768910943304009	0.0946744859055561	-3.0293188280567795	0	Exon
ENSG00000204624.7	e9257	DISP3	-0.130218834280462	-1.38688347994488	-2.63459052569331	0.00877102206514035	0.0946943947359834	-2.7036974731353802	0	Exon
ENSG00000127955.15	e449375	GNAI1	-0.12303952536999199	-0.251712108933163	-2.63457254078586	0.00877147818494331	0.0946946848901634	-2.8978774409866	0	Exon
ENSG00000140443.13	e851823	IGF1R	0.0741880070299001	0.0193446862687208	2.6345683998700298	0.00877158320677435	0.0946946848901634	-2.9443646776492702	0	Exon
ENSG00000122218.14	e77258	COPA	-0.0459749102257733	1.74456215332711	-2.63451062672341	0.00877304856591465	0.0947032472594157	-3.1609997977175404	0	Exon
ENSG00000156599.10	e633729	ZDHHC5	-0.0650177812963608	0.35428482808368295	-2.63450731082692	0.00877313267703677	0.0947032472594157	-2.9978006066301797	0	Exon
ENSG00000120733.13	e353031	KDM3B	-0.0597675698291981	0.273589889914244	-2.6345055314845203	0.00877317781218374	0.0947032472594157	-2.9810316919901902	0	Exon
ENSG00000196187.11	e100686	TMEM63A	-0.108766966506717	0.539592840003057	-2.63439691149491	0.00877593348257336	0.0947301090307557	-3.0166222943135397	0	Exon
ENSG00000147416.10	e487189	ATP6V1B2	0.0470561930396703	4.50251699394234	2.6343785112394102	0.00877640037077986	0.0947322641038915	-3.33216219189112	0	Exon
ENSG00000135446.16	e716676	CDK4	-0.0766655670085326	-0.161669411342795	-2.6343380981581	0.00877742589079033	0.0947404487210527	-2.9094992013738197	0	Exon
ENSG00000154479.12	e165305	CCDC173	0.164652488923121	-0.783943519207173	2.6342867685222404	0.00877872858363175	0.094751624454791	-2.80976998925775	0	Exon
ENSG00000130363.11	e421102	RSPH3	0.0977116276608229	-1.0668283455975	2.6342522968625097	0.008779603535895129	0.0947530843207867	-2.76711215500507	0	Exon
ENSG00000178057.14	e220700	NDUFAF3	-0.0580598845692514	1.6278008914881998	-2.63424677863013	0.008779743605747691	0.0947530843207867	-3.15125758050713	0	Exon
ENSG00000127054.19	e1881	CPSF3L	-0.102846464058997	-1.2351827439646201	-2.6342449744950898	0.008779789400725359	0.0947530843207867	-2.7285011429007704	0	Exon
ENSG00000133678.13	e589928	TMEM254	0.0733461523189082	0.26050273920547	2.63423931608257	0.008779933031538371	0.0947530843207867	-2.98601605624937	0	Exon
ENSG00000002586.18_PAR_Y	e1178714	CD99	0.485110264380843	-3.2001173040695097	2.63413115957318	0.008782678837054659	0.094777999709284	-2.6233654163840097	0	Exon
ENSG00000106554.11	e471068	CHCHD3	0.10668073691780601	-1.15196112287483	2.6341273148992403	0.00878277645725566	0.094777999709284	-2.74648223608692	0	Exon
ENSG00000197603.13	e326332	C5orf42	0.0648310888351911	0.258412833234565	2.63409978835114	0.00878347541287904	0.0947807198715653	-2.98321142147683	0	Exon
ENSG00000215041.9	e919689	NEURL4	-0.0732519373096716	-0.084347222433537	-2.6340963281622902	0.008783563277714979	0.0947807198715653	-2.92562382790942	0	Exon
ENSG00000164953.15	e507314	TMEM67	0.141711962383854	-1.56278238136868	2.63406013052526	0.008784482494305329	0.0947877534699204	-2.6898014296332904	0	Exon
ENSG00000139910.19	e775320	NOVA1	0.0612465407715377	1.0768270403830602	2.63397254146311	0.00878670712137977	0.0948088720641131	-3.09856825839194	0	Exon
ENSG00000140937.13	e892858	CDH11	0.0618062609539986	1.49080919018185	2.63385500696112	0.008789693110511709	0.0948359569772095	-3.1404595715626202	0	Exon
ENSG00000140416.19	e831148	TPM1	0.0802018253623157	2.3094297309407796	2.63384611732	0.00878991899076593	0.0948359569772095	-3.2049037593106604	0	Exon
ENSG00000151967.18	e258594	SCHIP1	-0.077856323211757	1.25640386646266	-2.6338421462487998	0.00879001989489878	0.0948359569772095	-3.11060968766548	0	Exon
ENSG00000127241.16	e268895	MASP1	0.217807670647636	-2.0210983664123203	2.63380330944079	0.00879100678527437	0.0948437179376688	-2.65341523902849	0	Exon
ENSG00000135069.13	e539324	PSAT1	-0.0803003114123891	1.33342651939349	-2.63361438125091	0.00879580909759807	0.0948920013225503	-3.1212281661012407	0	Exon
ENSG00000163995.19	e279543	ABLIM2	-0.0711354487120756	2.09109245089877	-2.63360618368446	0.00879601752248383	0.0948920013225503	-3.18789862782034	0	Exon
ENSG00000140563.14	e851387	MCTP2	0.225494862536302	-2.63839644315553	2.63349739851049	0.00879878382838851	0.0949173515556808	-2.61941078585425	0	Exon
ENSG00000154358.20	e102106	OBSCN	-0.10707247198693	0.37130262267463604	-2.6334831815200497	0.0087991454108997	0.0949173515556808	-3.0002345132131203	0	Exon
ENSG00000154358.20	e102110	OBSCN	-0.10251498143670099	0.124149097526531	-2.6334821892841096	0.0087991706470592	0.0949173515556808	-2.96374898611732	0	Exon
ENSG00000197386.10	e277799	HTT	0.0619252461327259	0.7053600664274009	2.63342153509669	0.00880071342636619	0.0949296827325159	-3.0527683220369903	0	Exon
ENSG00000234602.7	e329774	MCIDAS	0.33313020920068104	-3.73470121282724	2.6334161904583304	0.00880084938240378	0.0949296827325159	-2.68366520719851	0	Exon
ENSG00000178104.19	e63562	PDE4DIP	0.0734170339649538	1.34290688943452	2.63337729674737	0.00880183881101	0.09493350968025001	-3.1275719713678396	0	Exon
ENSG00000181409.11	e981113	AATK	-0.0930718517544302	1.13430663392674	-2.63336237575585	0.008802218417003559	0.09493350968025001	-3.09989797527038	0	Exon
ENSG00000153982.10	e962936	GDPD1	0.0773402151912509	-0.372839111450959	2.63336176093466	0.008802234059027709	0.09493350968025001	-2.88851749783184	0	Exon
ENSG00000132676.15	e72898	DAP3	0.114095629139318	-1.7679038972796202	2.63336013589121	0.0088022754028251	0.09493350968025001	-2.66998745203807	0	Exon
ENSG00000125844.15	e1082469	RRBP1	-0.0931536804252987	-0.530751087378608	-2.63331867224984	0.00880333036547246	0.094941998983982	-2.85099377245741	0	Exon
ENSG00000198586.13	e166583	TLK1	0.0633571064690798	1.20496456996673	2.63328268374989	0.00880424611561062	0.0949489864402869	-3.11417269891321	0	Exon
ENSG00000127870.16	e749967	RNF6	0.204763548924127	-3.5259969252908396	2.63323996726993	0.00880533317435613	0.0949578208850243	-2.6791492175155898	0	Exon
ENSG00000007237.18	e923975	GAS7	-0.176412841563129	-2.1220920671619696	-2.6332150617899504	0.00880596703026242	0.09496176754449301	-2.63294510078972	0	Exon
ENSG00000012232.8	e491707	EXTL3	0.0612863983670154	0.694868444321859	2.63317550861348	0.00880697376088777	0.0949658921043811	-3.0528348114034904	0	Exon
ENSG00000074603.18	e833132	DPP8	0.0482289857643459	1.18204804012881	2.63317237632021	0.00880705349026275	0.0949658921043811	-3.1088431242037897	0	Exon
ENSG00000102385.12	e1162673	DRP2	0.0904578271075185	-0.339282901524179	2.6331684590110096	0.00880715320234009	0.0949658921043811	-2.8956744492795803	0	Exon
ENSG00000122367.19	e590825	LDB3	-0.12665056970212699	-0.53896156332393	-2.63299087088833	0.0088116746343902	0.09501175577235099	-2.84852942345843	0	Exon
ENSG00000065675.14	e568384	PRKCQ	-0.156622857603314	-1.85466123466878	-2.63293884222991	0.00881299968959694	0.0950231528109856	-2.65937841235247	0	Exon
ENSG00000115392.11	e127961	FANCL	-0.0713159899065874	0.131065403797654	-2.6329282039967	0.00881327064394675	0.0950231840203012	-2.9631149336471303	0	Exon
ENSG00000167210.16	e997465	LOXHD1	0.155386307985503	-1.8534025328780601	2.63288862130035	0.00881427887545418	0.0950311641827724	-2.66850303706715	0	Exon
ENSG00000101972.18	e1168372	STAG2	-0.0624862431605525	0.745170901419208	-2.63287534454421	0.008814617077805521	0.0950319201589383	-3.0531035517388396	0	Exon
ENSG00000187672.12	e230137	ERC2	0.131701281823835	-1.9218841540254399	2.63285154855485	0.00881522326851841	0.095035565230399	-2.6539113195747004	0	Exon
ENSG00000174695.9	e339180	TMEM167A	0.0550030014335496	1.44397695726089	2.6327987965199	0.008816567233082441	0.0950471636645955	-3.1357119288303594	0	Exon
ENSG00000130939.18	e8180	UBE4B	0.06159848101402599	0.616536956469045	2.63277057961629	0.00881728619109854	0.0950502137117639	-3.04239788694549	0	Exon
ENSG00000101203.16	e1101095	COL20A1	-0.239972249864423	-2.8593545976141805	-2.63276664581403	0.00881738642734571	0.0950502137117639	-2.6291820901467404	0	Exon
ENSG00000280257.1	e130332		0.25750103266693497	-3.4133067223244704	2.63274443068575	0.00881795250474519	0.095052665668388	-2.65933217783694	0	Exon
ENSG00000132535.18	e918738	DLG4	-0.0727062000348647	3.3187147944917	-2.63273667379891	0.00881815017044616	0.095052665668388	-3.2713627190453702	0	Exon
ENSG00000196588.14	e1136092	MKL1	0.0560977475559403	1.5868979806125	2.63264660474721	0.00882044565573676	0.0950726561977765	-3.1559514013769197	0	Exon
ENSG00000109689.14	e283899	STIM2	0.0779058458830838	-0.221629214274561	2.63263482984404	0.00882074578862678	0.0950726561977765	-2.91418298385347	0	Exon
ENSG00000003147.17	e428774	ICA1	0.0799937539361634	-0.0363783420565775	2.63263233764201	0.008820809314043391	0.0950726561977765	-2.9525087944743102	0	Exon
ENSG00000148719.14	e586145	DNAJB12	-0.0459169713224875	1.57767853458595	-2.63255929535769	0.00882267132030406	0.0950898340826387	-3.1528369801803	0	Exon
ENSG00000151067.21	e679834	CACNA1C	0.0844724875514685	-0.504762776280399	2.6325144512027996	0.008823814669744221	0.0950992655499766	-2.8641520507506204	0	Exon
ENSG00000165533.18	e797318	TTC8	0.0931025601727884	-0.891160894797455	2.63245458136891	0.0088253413220131	0.0951128273906669	-2.80950396697343	0	Exon
ENSG00000100836.10	e771234	PABPN1	-0.0535705996444494	1.7465209402161899	-2.63237381572967	0.00882740118274992	0.0951288933725522	-3.1677415627799	0	Exon
ENSG00000137822.12	e820587	TUBGCP4	0.0854221167510471	-0.41499637829995095	2.63236021540597	0.00882774809016061	0.0951288933725522	-2.8792603405328197	0	Exon
ENSG00000171885.13	e993521	AQP4	0.0857468125995096	4.58638721585384	2.63234893838443	0.00882803574570099	0.0951288933725522	-3.3413092808134706	0	Exon
ENSG00000135439.11	e716533	AGAP2	-0.0981690449305378	3.71440657678411	-2.63234487774234	0.00882813932707713	0.0951288933725522	-3.29419415870008	0	Exon
ENSG00000101180.15	e1099952	HRH3	0.127931808469409	0.437030278445355	2.63234352458381	0.00882817384452614	0.0951288933725522	-3.0180479724992697	0	Exon
ENSG00000047457.13	e255281	CP	0.32498508792668	-1.65640217490203	2.63232143493012	0.00882873734217976	0.0951320735832753	-2.73020262346408	0	Exon
ENSG00000005884.17	e957035	ITGA3	-0.120469872258848	-1.80845011810983	-2.63224251299687	0.008830750870615309	0.0951508776063123	-2.6610790147571404	0	Exon
ENSG00000170873.18	e515040	MTSS1	-0.111963548689892	-1.17433955421983	-2.63220594334587	0.00883168400858568	0.095158039689468	-2.744482765177	0	Exon
ENSG00000157954.14	e426971	WIPI2	0.0393766985218544	2.30328510797979	2.6321589773627405	0.00883288255670217	0.0951680609438183	-3.21315239133415	0	Exon
ENSG00000178802.17	e840218	MPI	-0.0639876520186861	0.753308595960046	-2.63209566750908	0.008834498422999479	0.09517873169262199	-3.0603629722012298	0	Exon
ENSG00000136930.12	e551918	PSMB7	0.0441008144003786	2.16230295490179	2.6320935970090296	0.00883455127314023	0.09517873169262199	-3.1999868457515697	0	Exon
ENSG00000197965.11	e81016	MPZL1	0.0816857303152954	-0.11612610823656	2.63208861497278	0.0088346784422868	0.09517873169262199	-2.9279691009511204	0	Exon
ENSG00000166428.12	e806508	PLD4	-0.16494488225415602	-1.5287793309739899	-2.6320775477974903	0.00883496094374454	0.0951788825450018	-2.7235375711148397	0	Exon
ENSG00000175984.14	e58305	DENND2C	0.11871253588885801	-1.67098488192917	2.632059055685	0.00883543299272601	0.095181075318376	-2.68259974492026	0	Exon
ENSG00000164292.12	e341530	RHOBTB3	0.0660063407811823	1.87423862431921	2.63198946740362	0.00883720957863925	0.0951949591254027	-3.18158525837168	0	Exon
ENSG00000197879.14	e911887	MYO1C	-0.18808752822848498	-3.03954614817264	-2.63198753637379	0.00883725888231872	0.0951949591254027	-2.6415420821754103	0	Exon
ENSG00000105255.10	e1012817	FSD1	0.123953949839693	-1.83509554150698	2.63197068977517	0.00883768902559889	0.0951966998158384	-2.6718033110478396	0	Exon
ENSG00000169302.14	e357919	STK32A	0.223048218015815	-3.25046600013049	2.63195691064607	0.008838040861308771	0.0951975969225475	-2.64998056117747	0	Exon
ENSG00000117594.9	e95895	HSD11B1	-0.20990057888219	-0.818254837450588	-2.63188975919534	0.00883975568346754	0.0952127646025221	-2.8051214863286797	0	Exon
ENSG00000204536.13	e381605	CCHCR1	0.19942954636986102	-3.2886032340752	2.63188073313698	0.0088399862013857	0.0952127646025221	-2.66024243318951	0	Exon
ENSG00000169710.8	e983802	FASN	-0.081660109548906	1.2987813727938702	-2.63186957172569	0.00884027126187239	0.0952129419458826	-3.12520618883039	0	Exon
ENSG00000037280.15	e371579	FLT4	-0.312871794608472	-0.7843349206603121	-2.6317692363658	0.00884283417957678	0.0952376344072791	-2.80512636849412	0	Exon
ENSG00000004866.19	e465998	ST7	0.144276930281896	-2.465276376722	2.63175623625506	0.00884316629685436	0.0952376344072791	-2.6234028978439503	0	Exon
ENSG00000165626.16	e570110	BEND7	0.156418002039095	-2.6350624963412796	2.63174826734228	0.00884336988631395	0.0952376344072791	-2.62299783376519	0	Exon
ENSG00000068878.14	e126505	PSME4	0.0931036073576483	-0.7327749459265209	2.6317374549867596	0.00884364612665446	0.0952377159889148	-2.8229247916971403	0	Exon
ENSG00000157388.14	e229468	CACNA1D	0.10255115163914001	-1.20737867501616	2.63167752925865	0.008845177284289891	0.0952469722495906	-2.75020397025303	0	Exon
ENSG00000156113.21	e588903	KCNMA1	0.079505545856013	-0.309387874220266	2.63167662748794	0.008845200327179321	0.0952469722495906	-2.9058340540645404	0	Exon
ENSG00000177994.15	e126572	C2orf73	0.196532062431573	-2.5357242742485897	2.6316710655503397	0.00884534245220565	0.0952469722495906	-2.62373917273925	0	Exon
ENSG00000101222.12	e1079480	SPEF1	0.111879134971108	-0.753923041992613	2.6316521207362698	0.00884582656725296	0.0952469722495906	-2.82906822580821	0	Exon
ENSG00000092421.16	e345625	SEMA6A	-0.0942519210467166	0.20115120717278898	-2.6316512387462403	0.00884584910617098	0.0952469722495906	-2.97342196968148	0	Exon
ENSG00000058335.15	e844013	RASGRF1	0.117649224802835	-0.0842272521928628	2.6316380467015095	0.008846186229978641	0.0952477090706794	-2.9380966787454397	0	Exon
ENSG00000058804.11	e38610	NDC1	0.122188803258981	-2.0291557992793603	2.63159731683643	0.0088472271578045	0.0952560235401023	-2.6484458376099997	0	Exon
ENSG00000151553.14	e602174	FAM160B1	0.0640452879383091	0.43663215446320003	2.63155993804659	0.00884818253930942	0.0952634164752346	-3.0193746434987796	0	Exon
ENSG00000265681.7	e998451	RPL17	0.0407698161126464	4.3601445149877405	2.6315448373190597	0.00884856853191968	0.0952646788567559	-3.33040323422498	0	Exon
ENSG00000112137.17	e375218	PHACTR1	0.0986216029655726	-0.6602243676489351	2.63151246817788	0.0088493959766662	0.0952701611012219	-2.84828397526105	0	Exon
ENSG00000137312.14	e380605	FLOT1	-0.0528649594156261	1.9041058942621598	-2.6315038904779304	0.00884961525802512	0.0952701611012219	-3.18261218720415	0	Exon
ENSG00000107957.16	e599235	SH3PXD2A	-0.0717468108366284	4.54072865701323	-2.63148673425078	0.008850053856512009	0.0952719894720659	-3.33863439410322	0	Exon
ENSG00000172361.5	e998767	CFAP53	0.18226564736909698	-1.2989792900331598	2.6314506409210803	0.00885097664517134	0.0952790299442321	-2.73615567607122	0	Exon
ENSG00000104490.17	e510417	NCALD	-0.0943576991288318	-0.272752274851395	-2.63141171369679	0.008851971983993909	0.0952868509533899	-2.89822664730906	0	Exon
ENSG00000156787.16	e514237	TBC1D31	0.0990730864313349	-0.762981026141797	2.63139407027925	0.00885242314550662	0.0952888138811767	-2.8171477987733797	0	Exon
ENSG00000163453.11	e290189	IGFBP7	0.10301050431166	2.3568299827726498	2.6313419085838703	0.008853757097813341	0.0953002788940687	-3.22027507110088	0	Exon
ENSG00000178057.14	e220705	NDUFAF3	-0.0536505072708107	1.8034510807298503	-2.63127588086585	0.0088554459101091	0.0953132320356259	-3.17472927770024	0	Exon
ENSG00000163629.12	e297525	PTPN13	0.0848219446259318	0.0605985464749342	2.6312678642822203	0.008855650972527909	0.0953132320356259	-2.95974524185184	0	Exon
ENSG00000169621.9	e130771	APLF	0.0721193433172289	0.7104420980601701	2.6312574957247903	0.00885591620422799	0.0953132320356259	-3.0535024308167404	0	Exon
ENSG00000110429.13	e626023	FBXO3	0.0449554361180821	2.25780892861543	2.63124461202454	0.00885624578417841	0.0953132320356259	-3.2114337775359396	0	Exon
ENSG00000123353.9	e710570	ORMDL2	-0.0802971976508804	-0.0654435529543025	-2.63124230178436	0.00885630488395686	0.0953132320356259	-2.93527937641709	0	Exon
ENSG00000076513.16	e734142	ANKRD13A	-0.0691069481473556	1.3307726669306599	-2.63121449972452	0.00885701613453611	0.0953174394228149	-3.13067374110546	0	Exon
ENSG00000119698.11	e800526	PPP4R4	0.10276707841755399	-0.41832548475969106	2.63120599941244	0.00885723360533598	0.0953174394228149	-2.8982503462026696	0	Exon
ENSG00000081913.13	e1002929	PHLPP1	-0.054450978941042005	4.31005045364652	-2.63117199434629	0.008858103634110921	0.0953239084040499	-3.32881095907906	0	Exon
ENSG00000066117.14	e703741	SMARCD1	-0.0485910400440439	2.2695211536145297	-2.631144858481	0.00885879796751796	0.09532848635527902	-3.21340481094683	0	Exon
ENSG00000102466.15	e762967	FGF14	0.0774376524398491	0.9370925109137241	2.631110323841	0.0088596816861501	0.0953341379045773	-3.0888656168051702	0	Exon
ENSG00000103653.16	e839750	CSK	-0.11536172980440801	-1.5528807164623002	-2.63109801618991	0.00885999664992332	0.0953341379045773	-2.6879299063149302	0	Exon
ENSG00000048707.13	e10079	VPS13D	0.0602405313169338	0.343945867295558	2.6310928065453796	0.00886012997240024	0.0953341379045773	-3.00491724789393	0	Exon
ENSG00000127947.15	e448667	PTPN12	0.0947209037475051	-0.9918233765714259	2.63105997828982	0.00886097013720649	0.0953402840735641	-2.7765817121535	0	Exon
ENSG00000092421.16	e345658	SEMA6A	-0.10747752453657801	-0.9090712619185759	-2.63093864389307	0.00886407603624927	0.0953708074698704	-2.7911687790956803	0	Exon
ENSG00000268601.1	e1055293		0.21190645888815499	-2.9857746572479904	2.6308304911341	0.008866845336766979	0.0953977075756903	-2.63481747824361	0	Exon
ENSG00000104765.15	e490397	BNIP3L	-0.0757220276275831	0.5137595065802371	-2.63075856636525	0.008868687432713209	0.0954146306287093	-3.0265074129568195	0	Exon
ENSG00000187772.7	e405976	LIN28B	0.17167134313710097	-2.4858696415135095	2.63074284198342	0.00886909020228331	0.0954158219679063	-2.62852879544346	0	Exon
ENSG00000011295.15	e926420	TTC19	0.0612772735485317	3.0380941783998705	2.63073322662758	0.00886933650130324	0.0954158219679063	-3.2631497231584	0	Exon
ENSG00000166348.18	e587094	USP54	-0.11929267620026199	-0.9898236125543629	-2.63071290541156	0.00886985705298424	0.09541613245885801	-2.7787832606115197	0	Exon
ENSG00000006831.9	e679317	ADIPOR2	-0.0938693429884814	1.6410960520109998	-2.6307110844843598	0.00886990369949856	0.09541613245885801	-3.15792433326451	0	Exon
ENSG00000105058.11	e1031163	FAM32A	0.0427218362639772	2.09490824096809	2.63068609235734	0.00887054394261046	0.0954177525707855	-3.20044084575179	0	Exon
ENSG00000204634.12	e145000	TBC1D8	0.202225887099479	-3.2475736369350297	2.6306698672667004	0.0088709596157954	0.0954177525707855	-2.65378942971989	0	Exon
ENSG00000198838.13	e812996	RYR3	0.0703839894906674	0.8264916306217629	2.63065445689284	0.00887135443279639	0.0954177525707855	-3.07478625324844	0	Exon
ENSG00000154473.17	e605372	BUB3	-0.051108674907227994	1.4052192706655202	-2.63064672618562	0.00887155250106789	0.0954177525707855	-3.13815562134969	0	Exon
ENSG00000214176.9	e967650	PLEKHM1P1	-0.137556520082073	-2.46782276440298	-2.63064216586511	0.00887166934279453	0.0954177525707855	-2.62539332384674	0	Exon
ENSG00000214176.9	e967672	PLEKHM1P1	-0.137556520082073	-2.46782276440298	-2.63064216586511	0.00887166934279453	0.0954177525707855	-2.62539332384674	0	Exon
ENSG00000167588.12	e703761	GPD1	-0.183372679438783	-1.49612853794505	-2.6306254599491097	0.00887209738328462	0.0954194611927685	-2.71589311453402	0	Exon
ENSG00000156471.12	e508515	PTDSS1	0.0494944234310064	3.3225272190840203	2.63060626803928	0.00887258914299436	0.0954218549908788	-3.27992576297252	0	Exon
ENSG00000148175.12	e550756	STOM	0.0900115686793551	2.0729748025438504	2.6305501923032	0.00887402612743223	0.0954344139246045	-3.2010760929517597	0	Exon
ENSG00000136271.10	e439079	DDX56	-0.0743234749187317	-0.260927074895514	-2.6305022419129904	0.00887525505909273	0.0954447346910926	-2.9022709449657498	0	Exon
ENSG00000114859.15	e266637	CLCN2	-0.14273325032551	-2.20612731480698	-2.63045690447259	0.008876417163237671	0.0954543361882753	-2.6322722963548197	0	Exon
ENSG00000240303.7	e249746	ACAD11	0.107118800036899	-1.3476988217920602	2.63044182820202	0.008876803633384141	0.0954555964198446	-2.7240510504220294	0	Exon
ENSG00000153944.10	e961273	MSI2	0.06732813023374801	0.6193110791433599	2.63040508245069	0.00887774564943917	0.0954628189134519	-3.0453097016224904	0	Exon
ENSG00000057294.14	e696288	PKP2	-0.229644076400292	-2.9136150782053503	-2.6303946199740698	0.00887801388244853	0.0954628189134519	-2.63091624104413	0	Exon
ENSG00000072210.18	e931250	ALDH3A2	0.0669355053266504	1.4723254738134899	2.63036167954868	0.0088788584440542	0.0954690043539357	-3.1463328854094303	0	Exon
ENSG00000169567.11	e348682	HINT1	0.0474633198269409	3.7459391398660897	2.63033566542338	0.0088795254727427	0.0954732805728168	-3.3014858862322303	0	Exon
ENSG00000113621.14	e351403	TXNDC15	0.0425395096808636	2.57622795011889	2.63030949323341	0.008880196599721021	0.0954776005960603	-3.2345333022785803	0	Exon
ENSG00000048707.13	e10081	VPS13D	0.0604186412030797	0.611748765828254	2.6302781485267	0.00888100042412875	0.0954800169056992	-3.04760036698042	0	Exon
ENSG00000186522.14	e147157	SEPT10	-0.113268949282226	-0.28502818246930106	-2.6302698796010495	0.00888121248880918	0.0954800169056992	-2.89777593202121	0	Exon
ENSG00000184588.17	e43079	PDE4B	-0.0765197889055232	1.72501196000961	-2.63026922090656	0.0088812293818684	0.0954800169056992	-3.16666322128442	0	Exon
ENSG00000146463.11	e25335	ZMYM4	-0.0464256562150628	3.1933315984240096	-2.63024688528832	0.00888180222430728	0.0954832795985796	-3.2707846215664302	0	Exon
ENSG00000079805.16	e1022561	DNM2	-0.0701540315293584	0.9466825829097091	-2.63022089952426	0.00888246872387378	0.0954875489183441	-3.08725123212694	0	Exon
ENSG00000184007.18	e23060	PTP4A2	-0.0603899076010798	4.731209004991019	-2.6301608623455	0.008884008767526071	0.0954998840462727	-3.3505841145921202	0	Exon
ENSG00000197170.9	e968502	PSMD12	0.0506474263629863	1.55365524921564	2.63015516308043	0.00888415497466447	0.0954998840462727	-3.15467048044349	0	Exon
ENSG00000077380.15	e167033	DYNC1I2	-0.0821984528453582	0.415210765759601	-2.63013262490636	0.00888473318297323	0.0955030798276963	-3.01215401515988	0	Exon
ENSG00000225342.2	e696858		-0.219806538009045	-3.17527976941689	-2.63012257194602	0.00888499109874211	0.0955030798276963	-2.64304704740163	0	Exon
ENSG00000101166.15	e1099255	PRELID3B	-0.0741428222776639	-0.000840252634568886	-2.63007134364744	0.00888630550106641	0.0955143118722113	-2.94912582891669	0	Exon
ENSG00000172977.12	e645046	KAT5	-0.101054356267602	-1.41460705851377	-2.6300347927106897	0.00888724342206121	0.09552149675477901	-2.7189436768464397	0	Exon
ENSG00000126522.16	e443317	ASL	-0.09753704690612	-0.756565537776775	-2.6300082465527703	0.008887924669526221	0.0955259225176461	-2.81665912596659	0	Exon
ENSG00000262246.5	e863921	CORO7	-0.0847253129086413	-0.11566860969247698	-2.62995135489543	0.0088893848237474	0.0955379989297152	-2.92957550812299	0	Exon
ENSG00000164889.13	e478187	SLC4A2	-0.0944949188493197	-0.505172546421974	-2.62994346622878	0.00888958730749602	0.0955379989297152	-2.85904666039366	0	Exon
ENSG00000213397.10	e1173964	HAUS7	-0.11529505816554698	-1.90956044553915	-2.6299023079078196	0.00889064381307782	0.0955410692383987	-2.65692784468455	0	Exon
ENSG00000072778.19	e918857	ACADVL	-0.0562144515838982	2.0629742603584003	-2.62987458678646	0.008891355458516279	0.0955410692383987	-3.19991124309049	0	Exon
ENSG00000106992.17	e554426	AK1	0.43199709779745205	-1.7617479449683502	2.6298726538146497	0.00889140508289361	0.0955410692383987	-2.70604726798873	0	Exon
ENSG00000213468.4	e1169669	FIRRE	-0.245421819980565	-3.4014538194252797	-2.6298719772049504	0.00889142245327026	0.0955410692383987	-2.6827325809312597	0	Exon
ENSG00000132334.16	e606629	PTPRE	-0.103516542259427	-0.914159032621101	-2.6298710509223397	0.00889144623346617	0.0955410692383987	-2.7978080295826806	0	Exon
ENSG00000178802.17	e840273	MPI	-0.0745154301134933	0.16146722561324403	-2.6298688613089	0.00889150244703011	0.0955410692383987	-2.97613879044208	0	Exon
ENSG00000126821.7	e786233	SGPP1	-0.0658170576918324	0.22852881766561198	-2.6298588434472903	0.00889175963790855	0.0955410692383987	-2.98903116870398	0	Exon
ENSG00000163531.15	e93110	NFASC	-0.0556506357037425	2.0971657783124398	-2.62980217182857	0.008893214707112471	0.0955518303136495	-3.2028478168317402	0	Exon
ENSG00000179029.14	e922563	TMEM107	0.0758364435297218	0.8604230159074769	2.62977522336698	0.00889390669584841	0.0955518303136495	-3.08195890259912	0	Exon
ENSG00000114279.13	e269775	FGF12	-0.20255862385431897	-1.7386843473016	-2.6297611503484504	0.00889426808521617	0.0955518303136495	-2.6716596024712	0	Exon
ENSG00000155158.20	e528067	TTC39B	0.0869427634876406	-0.0736460560207006	2.62975956054607	0.008894308911519629	0.0955518303136495	-2.94337541293573	0	Exon
ENSG00000066468.21	e603845	FGFR2	-0.0925527080605299	1.5161671489862298	-2.62975912573984	0.00889432007742185	0.0955518303136495	-3.1495472048747404	0	Exon
ENSG00000231133.6	e1100755	HAR1B	-0.169971370305175	-2.2085748923270403	-2.6297568526869903	0.00889437845003172	0.0955518303136495	-2.64174911361078	0	Exon
ENSG00000154518.9	e168764	ATP5G3	0.0468157555848202	3.85767393422503	2.6297177573407797	0.00889538248283446	0.0955597205717793	-3.3098149488031203	0	Exon
ENSG00000112559.13	e391596	MDFI	0.298592634188175	-3.54868943879971	2.62969579481558	0.008895946561196329	0.0955628842312095	-2.6904853819726604	0	Exon
ENSG00000107829.13	e597802	FBXW4	-0.0637602773812214	0.8718936929128299	-2.62966218920599	0.00889680973884833	0.0955692606144137	-3.0782130175828795	0	Exon
ENSG00000109339.18	e297485	MAPK10	0.0503369116863953	2.0420226873573997	2.6295959529110298	0.008898511272629141	0.0955846419344245	-3.1968658820638503	0	Exon
ENSG00000204634.12	e145018	TBC1D8	0.0886320335526137	-0.167912856135599	2.62955046858206	0.00889967988141498	0.0955942479323388	-2.92970158050973	0	Exon
ENSG00000172432.18	e393964	GTPBP2	-0.10047834755967601	-1.0178925768391	-2.6295401547027	0.008899944890505879	0.0955942479323388	-2.77316552820942	0	Exon
ENSG00000175110.11	e252503	MRPS22	-0.33906504493363104	-3.1052733820782996	-2.62951777690175	0.00890051989933213	0.0955944536740081	-2.65009583405191	0	Exon
ENSG00000111642.14	e683407	CHD4	-0.0378944646448616	2.54531863509323	-2.62951569365607	0.008900573431070471	0.0955944536740081	-3.2360525277346004	0	Exon
ENSG00000143669.13	e104939	LYST	0.0962941113353391	-1.04815645703833	2.62950792500179	0.008900773059408191	0.0955944536740081	-2.77801318370319	0	Exon
ENSG00000160917.14	e455742	CPSF4	0.0851467695702357	-0.7739434641555859	2.62947465628559	0.008901627999155821	0.0955995809382446	-2.81990715002029	0	Exon
ENSG00000122367.19	e590810	LDB3	-0.0963534214292103	2.52528097163079	-2.6294683592306	0.00890178982921584	0.0955995809382446	-3.2304898187562503	0	Exon
ENSG00000229358.3	e435104	DPY19L1P1	-0.08645099215558501	-0.576398184639196	-2.6294391641489305	0.00890254015756881	0.0956047425779569	-2.8455682707246	0	Exon
ENSG00000177697.17	e610709	CD151	0.100954275336115	0.278675578471669	2.62934749215521	0.00890489654278682	0.0956250625070158	-3.0039042474412203	0	Exon
ENSG00000064692.18	e346495	SNCAIP	0.0904982938845529	-0.0441367212089372	2.62934456364723	0.00890497182791683	0.0956250625070158	-2.95004137453295	0	Exon
ENSG00000106078.17	e441489	COBL	-0.0661841872705588	0.7776837940222141	-2.62932874711617	0.00890537844401622	0.0956265321012689	-3.06790546929679	0	Exon
ENSG00000180900.17	e520989	SCRIB	-0.0849052664377996	-0.909130381344718	-2.62931770450081	0.008905662340736559	0.0956266838777451	-2.7900746206163998	0	Exon
ENSG00000153406.13	e864249	NMRAL1	-0.17958342846599198	-2.61679683950573	-2.6292943872116097	0.008906261836068009	0.0956296857541603	-2.6285000457643903	0	Exon
ENSG00000104946.11	e1065715	TBC1D17	-0.0786437961234691	-0.537265159924434	-2.6292858458887003	0.00890648144540278	0.0956296857541603	-2.85560669638018	0	Exon
ENSG00000183783.6	e286685	KCTD8	0.0698527172777116	1.60632617840621	2.62925755170675	0.00890720896300381	0.0956331548871505	-3.15846731559466	0	Exon
ENSG00000078328.19	e865785	RBFOX1	0.0877898160283355	4.41555977525889	2.6292522960894904	0.008907344104571559	0.0956331548871505	-3.3405300733854	0	Exon
ENSG00000104490.17	e510371	NCALD	-0.08934801404836001	0.275091263903937	-2.62922086547856	0.00890815234146047	0.0956389358156949	-2.9949755988773297	0	Exon
ENSG00000076706.15	e672220	MCAM	-0.19457104673262302	-2.76388072249402	-2.62919494134378	0.00890881902902962	0.0956431967505244	-2.62970044697497	0	Exon
ENSG00000167434.9	e963763	CA4	-0.218693161697121	-2.0357911324756204	-2.62917846446929	0.00890924278590286	0.09564484945368801	-2.65309876813971	0	Exon
ENSG00000135424.15	e710101	ITGA7	0.0964931970367037	0.0794940364481879	2.62912708636661	0.00891056425839597	0.0956530894874621	-2.97052864530781	0	Exon
ENSG00000126012.11	e1155551	KDM5C	-0.0519366456260367	0.945134438709945	-2.62912402137092	0.00891064309729243	0.0956530894874621	-3.08965544467279	0	Exon
ENSG00000161681.15	e1067280	SHANK1	0.168395923159858	-2.05532780879769	2.62911714994027	0.00891081984892016	0.0956530894874621	-2.65800785987661	0	Exon
ENSG00000109133.12	e286450	TMEM33	0.220462886544175	-3.5838204784321497	2.62907581527724	0.00891188315366785	0.0956616067020333	-2.70148767041008	0	Exon
ENSG00000138385.15	e165386	SSB	0.0488091645166395	1.2122428563838201	2.62905293402997	0.00891247180637055	0.0956650285626424	-3.12147299758159	0	Exon
ENSG00000172006.11	e1010742	ZNF554	0.0616660363984715	1.78286179682614	2.62898779764376	0.00891414772366669	0.0956776531814993	-3.1800338546765	0	Exon
ENSG00000010361.13	e1065044	FUZ	-0.10160554998428399	-0.9488186036129209	-2.62898624133543	0.00891418776993491	0.0956776531814993	-2.7958131627887304	0	Exon
ENSG00000143155.12	e81349	TIPRL	0.0561464366846778	1.01302719448672	2.62887329962256	0.008917094369062491	0.0957038550962803	-3.09679242293697	0	Exon
ENSG00000279202.1	e875700		-0.129359879473048	-1.18612447401495	-2.6288704026428498	0.008917168935145471	0.0957038550962803	-2.7688635936076498	0	Exon
ENSG00000104880.17	e1016934	ARHGEF18	-0.12812390574576502	-1.8985202863023098	-2.62877989027487	0.008919498937216129	0.0957233096378516	-2.65824770392202	0	Exon
ENSG00000151458.11	e307380	ANKRD50	0.11956312104185801	-1.81304697074042	2.6287790071310297	0.0089195216741128	0.0957233096378516	-2.6764654639593903	0	Exon
ENSG00000106829.18	e539359	TLE4	-0.0636454486789443	0.650555434160231	-2.62876362503316	0.00891991770080686	0.0957246617271288	-3.05308934357211	0	Exon
ENSG00000235903.7	e755250	CPB2-AS1	-0.143030488700979	-1.35869973596856	-2.62873129654435	0.00892075007979646	0.0957306963350785	-2.72271741261696	0	Exon
ENSG00000184144.10	e93305	CNTN2	-0.0996714012616985	2.0137365388321498	-2.6287098462791403	0.00892130240975106	0.0957337253956712	-3.1937752310649197	0	Exon
ENSG00000109220.10	e288859	CHIC2	0.0899998071380361	-1.2525642782075301	2.62868073456736	0.00892205206587214	0.0957388716988251	-2.7445691611422793	0	Exon
ENSG00000102572.14	e761774	STK24	0.0622935714119125	0.7637829932550358	2.6286542514047597	0.00892273408325105	0.0957432919088646	-3.0687475535835405	0	Exon
ENSG00000115548.16	e139216	KDM3A	0.0744929943183117	0.23791274732061798	2.62864051820013	0.008923087771057759	0.0957433592866672	-2.9939835275370097	0	Exon
ENSG00000027075.13	e785770	PRKCH	0.102513384790841	-0.91157242136593	2.62863303324915	0.00892328054533453	0.0957433592866672	-2.8079646303634	0	Exon
ENSG00000114353.16	e224158	GNAI2	-0.0675990143916019	0.794916524314541	-2.6285775307750296	0.008924710123363329	0.0957557997542435	-3.07375737518733	0	Exon
ENSG00000237732.9	e189404		0.14332170054549803	-2.2308271850692702	2.62855500759196	0.00892529031189427	0.0957591263986634	-2.64307037743335	0	Exon
ENSG00000135362.13	e627123	PRR5L	-0.12006494445817201	-0.451235263148937	-2.62847649086898	0.00892731313694231	0.0957779303698131	-2.8704187992639905	0	Exon
ENSG00000181061.13	e215347	HIGD1A	0.0545390106500932	3.4736842165998705	2.62843612905308	0.00892835313771585	0.0957841796172583	-3.29269675595666	0	Exon
ENSG00000130726.11	e1077068	TRIM28	-0.05050189088384299	1.8422109964063702	-2.62842600156976	0.00892861410909174	0.0957841796172583	-3.18575610262822	0	Exon
ENSG00000166579.15	e923135	NDEL1	-0.17247413591343302	-2.50346791974867	-2.628422426344	0.00892870623939711	0.0957841796172583	-2.63006711857203	0	Exon
ENSG00000188419.13	e1161780	CHM	0.0459120503243173	3.5878354820558798	2.62840108714427	0.00892925614882926	0.0957871800852698	-3.299436619204	0	Exon
ENSG00000157077.14	e37332	ZFYVE9	0.0599239289542268	0.843832681253919	2.6283793674303304	0.0089298158952686	0.0957902858934301	-3.0821422269052006	0	Exon
ENSG00000047457.13	e255283	CP	0.32631623348825	-0.7485046743331779	2.6283476306101403	0.00893063385267724	0.0957955959552553	-2.86849185334221	0	Exon
ENSG00000258399.7	e803117	MEG8	0.102875087847983	-0.7413597939018799	2.6283391905655695	0.00893085139040941	0.0957955959552553	-2.83730014783257	0	Exon
ENSG00000165309.13	e572695	ARMC3	0.340522759649866	-2.97607743308477	2.62832066742612	0.00893132883129314	0.0957978184138991	-2.63236907681433	0	Exon
ENSG00000117594.9	e95901	HSD11B1	-0.209525897125996	-0.814537974124877	-2.62824847109887	0.008933189937228171	0.0958148815400402	-2.81462160566508	0	Exon
ENSG00000077152.9	e91319	UBE2T	0.11962522053372199	-1.8105138604549798	2.62823231238573	0.00893360653065196	0.0958164506677002	-2.70739555016308	0	Exon
ENSG00000163913.11	e248101	IFT122	0.0734876994754323	0.7690074554698331	2.62820132257982	0.008934405538398001	0.0958221211206286	-3.07492776924948	0	Exon
ENSG00000125611.15	e148947	CHCHD5	0.11396443401459698	-1.54969805348505	2.62816614558468	0.008935312581767859	0.09582894988497198	-2.70412398365506	0	Exon
ENSG00000081307.12	e249982	UBA5	0.0769632812296497	-0.44114581863040797	2.6281281947447797	0.008936291241678121	0.0958365462820315	-2.8864902023732	0	Exon
ENSG00000224032.6	e344593	EPB41L4A-AS1	0.0737182645592654	0.781817251821014	2.62808530792954	0.00893739730407335	0.0958455084959747	-3.07021473892304	0	Exon
ENSG00000174776.10	e259799	WDR49	0.18014646966319603	0.269015684956732	2.62801300116335	0.00893926239279919	0.0958626097928189	-3.00099433993506	0	Exon
ENSG00000125257.13	e760843	ABCC4	0.162215807135555	-2.44534353146177	2.6280005024714903	0.00893958482081489	0.0958631674140596	-2.63440044510035	0	Exon
ENSG00000172575.11	e815199	RASGRP1	0.089471251167945	0.348182382806517	2.62784736611036	0.00894353611714821	0.0959003361121269	-3.0276845635666	0	Exon
ENSG00000169756.16	e146918	LIMS1	0.0902950109858486	-0.264452208004887	2.62784520059656	0.00894359200397987	0.0959003361121269	-2.91259783259422	0	Exon
ENSG00000134138.19	e815031	MEIS2	0.0579508070604742	1.52130686374112	2.6278293692236097	0.008944000584094459	0.095900922598615	-3.15894075601878	0	Exon
ENSG00000122034.13	e750184	GTF3A	0.0520574647695417	2.1080248350822903	2.62782211645129	0.008944187771084279	0.095900922598615	-3.2043063242861303	0	Exon
ENSG00000197586.12	e1084455	ENTPD6	0.0646979357775582	1.4114896188236898	2.62780365235582	0.008944664327259759	0.0959031315119677	-3.14710088804936	0	Exon
ENSG00000101972.18	e1168373	STAG2	-0.0507493890611789	1.6724270023662902	-2.62772064384825	0.00894680704854014	0.0959198285287464	-3.17142390799286	0	Exon
ENSG00000106236.3	e454949	NPTX2	0.27446425004857505	-1.42259771076512	2.6277128670017	0.00894700781798232	0.0959198285287464	-2.72959326999566	0	Exon
ENSG00000066777.8	e502033	ARFGEF1	0.0630486982550219	0.41234216207834296	2.62771187657939	0.008947033387316809	0.0959198285287464	-3.0242109234843397	0	Exon
ENSG00000204711.8	e537322	C9orf135	0.399197011729588	-3.7120276769345097	2.6276744628434	0.00894799933067833	0.0959272830924668	-2.68556744259764	0	Exon
ENSG00000168959.14	e660098	GRM5	-0.0734273035337766	3.25679259623446	-2.62759056176079	0.00895016581877368	0.0959452024304269	-3.28120045405137	0	Exon
ENSG00000155666.11	e876488	KDM8	-0.107508348955676	-1.4353797574994098	-2.62758876770356	0.008950212149934009	0.0959452024304269	-2.7176895335189104	0	Exon
ENSG00000184588.17	e43082	PDE4B	-0.0764233920789084	1.7248967757472602	-2.62756644557165	0.00895078863240228	0.0959472032710781	-3.17350307075472	0	Exon
ENSG00000043143.20	e351073	JADE2	-0.0695760777558203	0.393218674404663	-2.6275605795856203	0.008950940130540229	0.0959472032710781	-3.0194895070046197	0	Exon
ENSG00000151490.13	e689836	PTPRO	0.11163518496212001	-1.09063413415472	2.62749921276104	0.00895252516129246	0.0959598220229102	-2.8008677886118996	0	Exon
ENSG00000197774.12	e858268	EME2	-0.14738477620641902	-1.9496747605794498	-2.62749316440616	0.008952681396597259	0.0959598220229102	-2.65445068133816	0	Exon
ENSG00000138190.16	e592507	EXOC6	0.0725728351242846	-0.0339022443810939	2.6274835619346697	0.008952929443456591	0.0959598220229102	-2.9585058841867595	0	Exon
ENSG00000177030.16	e609703	DEAF1	0.0739209739241478	1.05740827320258	2.6274730496056096	0.00895320100042587	0.0959598311857037	-3.1105053703386303	0	Exon
ENSG00000147416.10	e487178	ATP6V1B2	0.0468803363811039	4.5035494759005195	2.62745610914742	0.00895363862588686	0.0959616202055179	-3.34988743853672	0	Exon
ENSG00000141338.13	e969502	ABCA8	-0.14025609882183998	0.288165913582304	-2.62743328356865	0.008954228312904709	0.0959637838144943	-2.9952234392446204	0	Exon
ENSG00000064692.18	e346619	SNCAIP	0.0902923907339661	-0.0456122932666421	2.62742094677101	0.00895454704218509	0.0959637838144943	-2.9545838967278097	0	Exon
ENSG00000117115.12	e12799	PADI2	-0.11253992788445899	1.8134509965705499	-2.62741172474986	0.00895478530581093	0.0959637838144943	-3.18002768456167	0	Exon
ENSG00000166348.18	e587105	USP54	-0.11920066369090301	-0.987820002614525	-2.62740321225711	0.00895500524283782	0.0959637838144943	-2.78708260850553	0	Exon
ENSG00000224822.1	e208385	THRB-IT1	-0.186244507100817	-3.00487073858015	-2.62739590414138	0.00895519406627494	0.0959637838144943	-2.6413035263755495	0	Exon
ENSG00000158552.12	e187256	ZFAND2B	-0.0701889762183483	-0.24564165407740102	-2.62736234906296	0.00895606109142625	0.0959701736946959	-2.9138769078088904	0	Exon
ENSG00000056998.18	e1143549	GYG2	0.22908953753372602	-2.30575636217714	2.6273375733444198	0.00895670131618357	0.0959738645458506	-2.64943441830943	0	Exon
ENSG00000172006.11	e1010756	ZNF554	0.0616298382726732	1.78284994677521	2.6273280657988503	0.00895694700980401	0.0959738645458506	-3.1842383474185403	0	Exon
ENSG00000140688.16	e883806	C16orf58	-0.0737511986738272	-0.205827602068103	-2.6272969336755403	0.008957751567207059	0.0959789223290961	-2.9240528574974	0	Exon
ENSG00000197102.10	e803744	DYNC1H1	-0.0374960175487161	2.90438648787516	-2.6272888475888	0.00895796054912943	0.0959789223290961	-3.26393650784737	0	Exon
ENSG00000152767.16	e761741	FARP1	0.0837629903694198	0.0459220717753177	2.62726525591179	0.00895857029228264	0.0959825542543618	-2.9680936103401296	0	Exon
ENSG00000204569.9	e380200	PPP1R10	-0.103078120385435	-0.976355216342155	-2.6271751163809403	0.008960900353326879	0.0960046169718947	-2.78960917588726	0	Exon
ENSG00000153956.15	e449936	CACNA2D1	0.0772314230876554	-0.0690234491870558	2.6271423679185	0.008961747018991691	0.0960107861468589	-2.95592803287065	0	Exon
ENSG00000159228.12	e1108863	CBR1	-0.10175845465631801	2.5057916554897406	-2.6270984919119904	0.0089628814841611	0.0960200381671506	-3.2382552397498	0	Exon
ENSG00000058600.15	e874486	POLR3E	-0.0826084601265498	-0.917859821927389	-2.6270733469080003	0.00896353169552008	0.0960221788163452	-2.7954970120527403	0	Exon
ENSG00000107960.10	e599268	OBFC1	0.0658601426928521	0.29751235303429197	2.62705948195104	0.00896389024019843	0.0960221788163452	-3.00881010228868	0	Exon
ENSG00000165338.16	e592119	HECTD2	0.12168111261037899	-1.5458570743931601	2.6270593390925296	0.00896389393455434	0.0960221788163452	-2.71641743128958	0	Exon
ENSG00000107863.17	e573116	ARHGAP21	-0.0556743129736839	2.3192289463622098	-2.62697596856915	0.00896605014954117	0.0960423741353187	-3.2261875319274997	0	Exon
ENSG00000182179.11	e223151	UBA7	-0.194841797685013	-3.0024930110763903	-2.62692990013502	0.0089672418186612	0.0960505066704425	-2.6472687369466	0	Exon
ENSG00000150977.10	e743598	RILPL2	0.0647065457321097	0.940526354319136	2.62692566879752	0.008967351279344109	0.0960505066704425	-3.09941762853617	0	Exon
ENSG00000196535.15	e935149	MYO18A	-0.0543328886200106	0.793516668085571	-2.62690754097894	0.008967820242356591	0.0960522399713011	-3.07878962204366	0	Exon
ENSG00000131018.22	e418572	SYNE1	0.0734232815906037	1.2094959121886102	2.62689846566197	0.00896805502723713	0.0960522399713011	-3.1329957869787504	0	Exon
ENSG00000099385.11	e882560	BCL7C	-0.0986844620766453	-1.04603744099521	-2.626871486131	0.00896875303936678	0.09605681373980099	-2.77445404129843	0	Exon
ENSG00000143774.16	e102057	GUK1	0.0592599389157201	3.59315032030913	2.6268305742009503	0.008969811602278659	0.096065248673185	-3.3031803237042796	0	Exon
ENSG00000127241.16	e268890	MASP1	0.185567873837216	-0.9827259066862859	2.6267782193534703	0.00897116640477281	0.0960768556796341	-2.8039633274914597	0	Exon
ENSG00000181222.15	e920328	POLR2A	-0.0555199773423358	1.7269038410253799	-2.62676633787372	0.00897147389102126	0.0960772460728882	-3.18084942263481	0	Exon
ENSG00000125107.17	e892243	CNOT1	0.0619705294110145	0.0152154868964355	2.6267456435764798	0.00897200947076646	0.0960800790660579	-2.9639994511251895	0	Exon
ENSG00000149328.14	e678012	GLB1L2	0.132521321682869	-1.01249540223626	2.62668652836467	0.00897353956273288	0.0960911062333133	-2.79260119667225	0	Exon
ENSG00000013364.18	e880019	MVP	-0.113231073048094	-0.0936459858497857	-2.62668491448501	0.00897358133841377	0.0960911062333133	-2.9411200636581802	0	Exon
ENSG00000135094.10	e737545	SDS	0.17163353114774302	0.24490219979501798	2.6266656057419704	0.008974081163609359	0.0960927305456716	-3.00451537751526	0	Exon
ENSG00000114744.8	e255542	COMMD2	-0.0933952255677158	-0.8921341670470341	-2.6266581109275298	0.00897427518074108	0.0960927305456716	-2.8053651338440098	0	Exon
ENSG00000215386.11	e1104499	MIR99AHG	0.114432108527869	-1.2126608224530702	2.62662516187123	0.008975128172605271	0.0960989612549001	-2.75476127434117	0	Exon
ENSG00000124532.14	e376768	MRS2	0.0947172765358847	-0.851145322720547	2.6265532119051	0.00897699108063292	0.0961160046882373	-2.8165022067498304	0	Exon
ENSG00000197858.10	e522043	GPAA1	-0.0711350886412508	0.26875973983019896	-2.6265346268578798	0.00897747233571924	0.0961182542791216	-3.00124291564327	0	Exon
ENSG00000198838.13	e812991	RYR3	0.0683028544097275	1.00942408635677	2.62651657002864	0.00897793993488954	0.0961203575300308	-3.1095094877148504	0	Exon
ENSG00000179364.13	e807024	PACS2	-0.0565724048242301	1.7119059930421499	-2.62650291690423	0.00897829351033423	0.0961205565927961	-3.1780499206672204	0	Exon
ENSG00000157985.18	e194720	AGAP1	-0.0896039233622152	-0.16991208575045702	-2.62649491124558	0.008978500838965441	0.0961205565927961	-2.9273430733884798	0	Exon
ENSG00000127603.23	e27847	MACF1	0.0476818700269726	3.29143916045336	2.6264348743494703	0.0089800557969341	0.0961343000989396	-3.2895205391346196	0	Exon
ENSG00000124151.18	e1095690	NCOA3	-0.105668132024833	-1.5309372872259297	-2.62637840122055	0.00898151867356252	0.0961470570452923	-2.70494588418972	0	Exon
ENSG00000188559.13	e1083630	RALGAPA2	0.103395942965498	-1.32124892031206	2.62634276976384	0.00898244177866195	0.0961531183502145	-2.73835055643615	0	Exon
ENSG00000107331.16	e564180	ABCA2	-0.0775057153406477	2.34607365818233	-2.62633560597609	0.00898262738137214	0.0961531183502145	-3.2284841543768104	0	Exon
ENSG00000198753.11	e1174594	PLXNB3	-0.0990871163490861	-0.7896984014955541	-2.62619305093094	0.00898632147816217	0.0961876775631017	-2.8247956241897203	0	Exon
ENSG00000130707.17	e558388	ASS1	-0.15401476922953197	-1.08220154612075	-2.62619007560023	0.00898639859383275	0.0961876775631017	-2.7756296922664703	0	Exon
ENSG00000102468.10	e755667	HTR2A	0.193853903473872	-1.8926757761193	2.62606507434764	0.00898963895650715	0.0962194560674367	-2.6852633373384602	0	Exon
ENSG00000183479.12	e1173917	TREX2	-0.115071817258077	-1.91161734990749	-2.62603983146209	0.0089902934459017	0.0962235559230213	-2.66574132573809	0	Exon
ENSG00000178538.9	e500090	CA8	0.24890509691842	-3.50774567127653	2.62601679879215	0.00899089066681258	0.09622550949928801	-2.68695146372721	0	Exon
ENSG00000168404.12	e902887	MLKL	-0.23125243729756	-2.84135697693589	-2.62601185446999	0.00899101887424127	0.09622550949928801	-2.63950901235392	0	Exon
ENSG00000135678.11	e719772	CPM	-0.111008243463616	-0.19183935138815697	-2.62593568090194	0.0089929942798143	0.0962437453515676	-2.9225737618362797	0	Exon
ENSG00000126870.15	e481153	WDR60	-0.0762269999847873	-0.21344316642889702	-2.62592510692327	0.00899326852506232	0.0962437746983068	-2.9213722343743505	0	Exon
ENSG00000110975.8	e696327	SYT10	0.16756527448803502	-1.6583342782853299	2.6258833463189704	0.00899435169560126	0.0962524607038555	-2.7121388501630803	0	Exon
ENSG00000111530.12	e718964	CAND1	0.0553292846795403	0.8629254126734799	2.6258581548259503	0.00899500515944392	0.0962565478459663	-3.08736559572815	0	Exon
ENSG00000113569.15	e326566	NUP155	0.0769459574155306	-0.472340592849704	2.62574796937676	0.00899786385501388	0.0962842324582545	-2.8846950092736203	0	Exon
ENSG00000197586.12	e1084599	ENTPD6	0.0739099633775808	1.09143957630596	2.62573286343238	0.00899825583318673	0.0962855203763341	-3.11868370802027	0	Exon
ENSG00000198586.13	e166646	TLK1	0.0673926607161989	0.268358108942642	2.62570057237258	0.00899909379246016	0.0962915802777095	-3.0070531913604905	0	Exon
ENSG00000262223.6	e981535		-0.15531727828998498	-0.7971264585351321	-2.62568298661895	0.00899955017560689	0.0962920855701128	-2.8213021571826897	0	Exon
ENSG00000074660.15	e912264	SCARF1	-0.141985304106905	-2.0813095784915503	-2.6256778187969596	0.00899968429418285	0.0962920855701128	-2.65183433667755	0	Exon
ENSG00000100580.7	e795078	TMED8	0.0551570905910978	5.31937495425363	2.62564465523301	0.00900054501856142	0.0962944593386958	-3.39393878604298	0	Exon
ENSG00000007202.14	e933866	KIAA0100	0.060352685462593	1.1631081061747899	2.62564328268002	0.00900058064327783	0.0962944593386958	-3.1284874385976296	0	Exon
ENSG00000143515.16	e69851	ATP8B2	0.0901444022237504	-0.7792188617870159	2.6256378715655497	0.009000721090394079	0.0962944593386958	-2.82823564281505	0	Exon
ENSG00000145555.14	e323198	MYO10	-0.0828915935325852	1.5489251114965301	-2.6256129190063797	0.00900136876705095	0.0962984821906762	-3.1662394610954303	0	Exon
ENSG00000105963.13	e425063	ADAP1	0.0633621745631288	2.04218258770818	2.6255824023383103	0.00900216092430712	0.0963040504361724	-3.20801141766019	0	Exon
ENSG00000135905.18	e189802	DOCK10	-0.0880936591342475	0.22535893364978798	-2.62555964551144	0.009002751690865741	0.0963074639568018	-2.9934956360944103	0	Exon
ENSG00000182568.16	e207300	SATB1	-0.0727238718109599	0.500595922910161	-2.62551563683554	0.00900389425340537	0.0963167799631361	-3.0371269372000897	0	Exon
ENSG00000130726.11	e1077053	TRIM28	-0.0504394493072828	1.8422292136705198	-2.62548916551257	0.009004581570097779	0.0963212256820094	-3.1931995204642796	0	Exon
ENSG00000169288.17	e294745	MRPL1	0.0721141407774509	-0.0516577191478009	2.6254536629564305	0.00900550345278213	0.0963251412930537	-2.9570286273821904	0	Exon
ENSG00000101557.14	e985590	USP14	0.0658519562255043	0.8129273069113899	2.6254440094129	0.009005754137663441	0.0963251412930537	-3.0866405307738902	0	Exon
ENSG00000087053.18	e662163	MTMR2	-0.0901250206327158	-0.605433128697844	-2.6254390576372	0.00900588272865567	0.0963251412930537	-2.8558200828529503	0	Exon
ENSG00000165533.18	e797331	TTC8	0.0927963632052503	-0.8916894246124559	2.62543321134431	0.0090060345511818	0.0963251412930537	-2.826615338786	0	Exon
ENSG00000142611.16	e4763	PRDM16	0.20113021748463697	-3.34413651307241	2.6254218410930097	0.00900632983209275	0.0963253931489681	-2.6704338091274504	0	Exon
ENSG00000167535.7	e701272	CACNB3	-0.0860620097504113	2.1479816394541498	-2.62538853523233	0.00900719482201759	0.0963317380142678	-3.2166566969112904	0	Exon
ENSG00000111110.11	e717697	PPM1H	-0.0981629455664965	-0.9630863157243229	-2.6253420073463	0.00900840332721813	0.0963417562737259	-2.79847914380939	0	Exon
ENSG00000198838.13	e813675	RYR3	0.0742946287521093	0.0608430754447336	2.62530501868776	0.00900936416631125	0.0963476267975073	-2.97910952678173	0	Exon
ENSG00000106113.18	e434445	CRHR2	-0.18115591068593398	-2.57910298491368	-2.62529406877456	0.00900964862530515	0.0963476267975073	-2.63704597779985	0	Exon
ENSG00000055609.17	e479333	KMT2C	0.0360998265542722	2.94672122357462	2.62528948766173	0.00900976763674223	0.0963476267975073	-3.2728249594698102	0	Exon
ENSG00000181826.9	e284252	RELL1	-0.0900976899339498	0.93259812136206	-2.6252544573609002	0.00901067772563249	0.0963544522947461	-3.0976528317433	0	Exon
ENSG00000168297.15	e231778	PXK	-0.10276834513375	0.47419768217219005	-2.6252036385848103	0.00901199814636953	0.0963656650754367	-3.0316715514528596	0	Exon
ENSG00000165533.18	e797269	TTC8	0.0927818595728682	-0.89039240696767	2.6251725972272997	0.009012804777148109	0.0963713833683442	-2.82750308543778	0	Exon
ENSG00000143774.16	e102060	GUK1	0.0555616299938656	3.75571820992158	2.62515431649663	0.00901327984464564	0.0963735561104338	-3.31608196316498	0	Exon
ENSG00000142599.17	e7464	RERE	-0.0503135688467917	2.2477170205577797	-2.62512251967861	0.00901410621273495	0.0963794848531504	-3.22318780875844	0	Exon
ENSG00000132872.11	e996564	SYT4	0.101684451491672	0.8333595333327339	2.62510857625319	0.00901446861009775	0.0963804525788116	-3.09144399524763	0	Exon
ENSG00000109339.18	e297431	MAPK10	0.0525490997351936	1.98553244821469	2.62507636164058	0.009015305935702609	0.0963864979073935	-3.20333956199359	0	Exon
ENSG00000183091.19	e158011	NEB	-0.209695506704301	-2.73637925328763	-2.6250542357195297	0.00901588107536418	0.0963867535476212	-2.6388571689052003	0	Exon
ENSG00000115392.11	e127933	FANCL	-0.0711683220246807	0.130079852881884	-2.62504549863502	0.0090161081955934	0.0963867535476212	-2.9826654622754	0	Exon
ENSG00000075568.16	e143376	TMEM131	0.0754849653935238	-0.0837595516569942	2.62504189736066	0.00901620181209681	0.0963867535476212	-2.95373769010123	0	Exon
ENSG00000074356.16	e914410	NCBP3	-0.0565813514923408	0.8077373105794259	-2.6250336013947297	0.00901641747221778	0.0963867535476212	-3.0828177363651097	0	Exon
ENSG00000126768.12	e1153247	TIMM17B	-0.0799231371010689	-0.532423269727031	-2.62499724574241	0.009017362620366691	0.09639261611887401	-2.87943180026771	0	Exon
ENSG00000241973.10	e1120734	PI4KA	-0.0530736895752928	2.1943974037557097	-2.6249864560002	0.009017643141429891	0.09639261611887401	-3.22149799983536	0	Exon
ENSG00000213639.9	e118687	PPP1CB	0.041278914825912	2.62569036366833	2.62498112860987	0.00901778165042306	0.09639261611887401	-3.25117258799979	0	Exon
ENSG00000159228.12	e1108861	CBR1	-0.10166797902535198	2.50584504607717	-2.6249419299726098	0.00901880085041999	0.0964006036503778	-3.24373394729161	0	Exon
ENSG00000162735.18	e77227	PEX19	-0.04827909591234901	1.3037951969339199	-2.62490524848644	0.00901975469574584	0.0964065639579495	-3.14037712979319	0	Exon
ENSG00000153944.10	e961270	MSI2	0.0664420034554283	1.35030660086068	2.62489956883976	0.00901990239426027	0.0964065639579495	-3.15100035828582	0	Exon
ENSG00000246922.8	e832796	UBAP1L	-0.151852901616463	-2.3601002322080498	-2.62485279853195	0.00902111873281658	0.0964166573402021	-2.64082584479632	0	Exon
ENSG00000156011.16	e486755	PSD3	-0.20457589769882	-2.3487317203272005	-2.62484057997258	0.009021436520715359	0.096417146799499	-2.64152465246886	0	Exon
ENSG00000105397.13	e1021499	TYK2	-0.0715857622303861	0.0270215462921319	-2.62482826018729	0.009021756951521959	0.09641766447466801	-2.96490836314273	0	Exon
ENSG00000198420.9	e475790	TCAF1	-0.0943486867628268	-0.65506990081087	-2.6248102515582796	0.00902222536436746	0.0964197635902261	-2.86158811988037	0	Exon
ENSG00000100299.17	e1142522	ARSA	-0.0885632191446026	-0.66337925309276	-2.62477048156243	0.009023259877761609	0.0964279122657841	-2.8473876306571	0	Exon
ENSG00000155052.14	e151585	CNTNAP5	-0.0844908818433488	0.263696916242822	-2.62468351595548	0.0090255224332112	0.0964491836409283	-3.0030559345785295	0	Exon
ENSG00000179335.18	e839533	CLK3	-0.0780905601002134	-0.173287384677338	-2.62466630724577	0.009025970206796529	0.0964510610664176	-2.92894008698798	0	Exon
ENSG00000084774.13	e116762	CAD	-0.0918270830136224	-1.11692500815762	-2.6246385538104	0.00902669239791478	0.0964558707022011	-2.76943685707137	0	Exon
ENSG00000140937.13	e892899	CDH11	-0.10977021207321301	-1.01731621028021	-2.6245209787657	0.00902975247315623	0.0964856610534073	-2.7836214597457003	0	Exon
ENSG00000145087.12	e242904	STXBP5L	0.0774622718428228	0.8516819831404591	2.62449036067973	0.009030549509548359	0.09649126907681	-3.0948316880054	0	Exon
ENSG00000153827.13	e190652	TRIP12	0.0512396936481916	1.57616070460403	2.6244595639934998	0.00903135125880381	0.0964940877687371	-3.1734252497041804	0	Exon
ENSG00000198626.15	e105640	RYR2	0.0735303606333862	1.9366560284579297	2.62445213639967	0.00903154463551674	0.0964940877687371	-3.2012823568265496	0	Exon
ENSG00000172534.13	e1175605	HCFC1	-0.0707918346612459	-0.0229429220483665	-2.62444886003254	0.00903162993660925	0.0964940877687371	-2.95669039843616	0	Exon
ENSG00000115750.16	e111205	TAF1B	0.130294060282368	-2.23034271849532	2.62441092167564	0.009032617724457079	0.0965017327924703	-2.6508165644643302	0	Exon
ENSG00000155099.7	e506374	TMEM55A	-0.0665190195725845	0.576110016003457	-2.62433647483972	0.00903455635240991	0.0965195355349153	-3.0526755735073197	0	Exon
ENSG00000035115.21	e108604	SH3YL1	-0.10008673365035901	-1.1344005259423797	-2.62431789673213	0.009035040192553809	0.0965217956318919	-2.7679247460578598	0	Exon
ENSG00000147724.11	e517794	FAM135B	0.120043056705317	-1.43559309216354	2.62423264320517	0.00903726079617171	0.0965426089663662	-2.73582795186072	0	Exon
ENSG00000214655.10	e587395	ZSWIM8	-0.0610718820079583	0.954389127395136	-2.62419665732172	0.00903819826942399	0.0965470792390929	-3.1062276210372	0	Exon
ENSG00000126583.10	e1070604	PRKCG	-0.13242091039964402	-0.685898940187213	-2.6241956707666803	0.009038223971534191	0.0965470792390929	-2.8653988098038297	0	Exon
ENSG00000171132.13	e124452	PRKCE	0.0681580192465805	0.21597816778556198	2.6241783743058	0.00903867459620972	0.0965489834338999	-3.00585475672755	0	Exon
ENSG00000168314.17	e213874	MOBP	-0.123370777251634	5.41375561435431	-2.62415118153726	0.00903938309009955	0.096553641928886	-3.39934411381414	0	Exon
ENSG00000114054.13	e251035	PCCB	-0.0783384903676411	0.514672349972613	-2.62412163131245	0.00904015306277009	0.0965556425553396	-3.04324793192586	0	Exon
ENSG00000159228.12	e1108852	CBR1	-0.101599861147599	2.5062609949336805	-2.62411246336081	0.00904039195859477	0.0965556425553396	-3.24586499896089	0	Exon
ENSG00000198722.14	e532269	UNC13B	-0.0686924933448337	-0.0957647672572364	-2.62410861249598	0.00904049230500123	0.0965556425553396	-2.94462722954544	0	Exon
ENSG00000262246.5	e863984	CORO7	-0.0850722242643832	0.449382308956775	-2.62410218020257	0.00904065992088319	0.0965556425553396	-3.0359918252689098	0	Exon
ENSG00000125170.10	e890280	DOK4	-0.11571387521860302	-1.6564748371480602	-2.6240777190324303	0.009041297367590559	0.0965595413759441	-2.6989631153865496	0	Exon
ENSG00000197959.13	e82785	DNM3	-0.0532676554954266	2.1541783668969	-2.62403080647134	0.0090425199998286	0.0965696894567904	-3.22006997168123	0	Exon
ENSG00000154144.12	e674143	TBRG1	0.0825649961901748	-0.265313254837748	2.62401364839181	0.00904296720964164	0.0965715560435565	-2.9283657928029903	0	Exon
ENSG00000183018.8	e915079	SPNS2	-0.0783699904874312	0.0721521936858603	-2.62396866172962	0.00904413984041408	0.0965811691920224	-2.97449850343594	0	Exon
ENSG00000145087.12	e242911	STXBP5L	0.10170695346300698	-0.7101372398056249	2.6239386341835096	0.00904492261991657	0.096585192696607	-2.85948882216858	0	Exon
ENSG00000028116.16	e127799	VRK2	-0.12128699273408801	0.742278687318807	-2.6239252277302003	0.00904527212852015	0.096585192696607	-3.0681344402289397	0	Exon
ENSG00000130787.13	e742564	HIP1R	-0.0897255979079395	0.463379533432924	-2.6239166820504503	0.00904549492221743	0.096585192696607	-3.0322267391449302	0	Exon
ENSG00000141524.15	e978063	TMC6	-0.117681042613039	0.10441571583468501	-2.6238969925665896	0.009046008263817521	0.096585192696607	-2.9764296080057204	0	Exon
ENSG00000116539.11	e72344	ASH1L	-0.0583106961458422	0.446950316380421	-2.62389350333799	0.00904609923724494	0.096585192696607	-3.0366588373435404	0	Exon
ENSG00000154473.17	e605392	BUB3	-0.0507990473398556	1.4081073266437398	-2.62389150228314	0.00904615141041243	0.096585192696607	-3.15555085628553	0	Exon
ENSG00000136861.17	e549783	CDK5RAP2	-0.0759516353078687	0.17345231144357998	-2.62387287230587	0.00904663715963329	0.0965874698371365	-2.9898293221317704	0	Exon
ENSG00000007047.14	e1056913	MARK4	0.0658193608502242	1.8545495435795	2.6238077625644	0.00904833498391203	0.0966026873105459	-3.2007573922655	0	Exon
ENSG00000007202.14	e933878	KIAA0100	0.0437618418241736	2.41850575629737	2.6237747284295097	0.00904919650272828	0.0966089754930018	-3.24280868031071	0	Exon
ENSG00000138641.15	e298724	HERC3	0.0765429102355466	0.39171965713835605	2.6237485530100697	0.00904987920083211	0.0966133542691454	-3.03325324452282	0	Exon
ENSG00000211448.11	e795807	DIO2	0.18332466878350798	1.26411031790963	2.6237206797534998	0.009050606232086679	0.0966182060525582	-3.13803122424213	0	Exon
ENSG00000143742.12	e100603	SRP9	0.0521002392567235	2.4157645808705297	2.62370591282384	0.00905099142607113	0.0966194084280671	-3.2407901603502203	0	Exon
ENSG00000068383.18	e607268	INPP5A	0.0711371505428406	2.5148147977897297	2.62367476369662	0.00905180399634697	0.0966251728392271	-3.24442354182456	0	Exon
ENSG00000168522.12	e497303	FNTA	-0.0722647211287655	1.56103581108167	-2.62361317944736	0.00905341070348733	0.0966394138102836	-3.16809970055225	0	Exon
ENSG00000173848.18	e567588	NET1	-0.112914024947726	1.07674559379904	-2.62356960830261	0.00905454761072883	0.0966486392589343	-3.11891265090086	0	Exon
ENSG00000188158.14	e1146006	NHS	-0.11098091720313	2.10501486644562	-2.6235066475843	0.009056190678579991	0.0966526526446135	-3.2184700157837796	0	Exon
ENSG00000188158.14	e1146023	NHS	-0.11098091720313	2.10501486644562	-2.6235066475843	0.009056190678579991	0.0966526526446135	-3.2184700157837796	0	Exon
ENSG00000153048.10	e866405	CARHSP1	-0.0827989414711552	1.57554849113595	-2.6234998496037596	0.0090563680995189	0.0966526526446135	-3.1740606658408703	0	Exon
ENSG00000188352.12	e529023	FOCAD	0.0696010913680536	1.27855984649174	2.62349433792177	0.00905651195155467	0.0966526526446135	-3.13952315977736	0	Exon
ENSG00000138430.15	e168007	OLA1	0.0586033119843804	2.62812601956273	2.62346807023676	0.00905719755262596	0.0966526526446135	-3.2509576757284098	0	Exon
ENSG00000165792.17	e767373	METTL17	-0.0724885973764894	0.0645516880867062	-2.62346310674693	0.00905732710767526	0.0966526526446135	-2.9760613681722496	0	Exon
ENSG00000135362.13	e627199	PRR5L	-0.122689681371181	-0.7572023792668541	-2.62345686743131	0.009057489966181241	0.0966526526446135	-2.83628343825052	0	Exon
ENSG00000198626.15	e105723	RYR2	0.0956647269080381	-0.193017845434149	2.62345278350929	0.00905759656606293	0.0966526526446135	-2.95673268705672	0	Exon
ENSG00000170743.16	e616428	SYT9	-0.0835655798984904	-0.31158974609794704	-2.62345116583992	0.009057638791314309	0.0966526526446135	-2.90769613337852	0	Exon
ENSG00000124782.19	e373774	RREB1	0.0810450278905115	-0.0323908507597652	2.62345072988132	0.00905765017096368	0.0966526526446135	-2.96639571619155	0	Exon
ENSG00000069535.13	e1150699	MAOB	0.0999691153146574	1.76964679328042	2.62341495878484	0.00905858393296183	0.09665970697679101	-3.19454973361323	0	Exon
ENSG00000008517.16	e862199	IL32	-0.278926610340263	-2.42545022016206	-2.62337625246127	0.00905959441277755	0.0966675794778596	-2.64371460653584	0	Exon
ENSG00000131095.11	e951966	GFAP	0.178958719976758	7.8000281910427205	2.62334676350839	0.00906036432874144	0.0966724668533614	-3.51524214027854	0	Exon
ENSG00000166747.12	e901402	AP1G1	0.0337826721220383	4.3985914343640395	2.62333781866552	0.00906059787786812	0.0966724668533614	-3.35453614989779	0	Exon
ENSG00000078114.18	e572042	NEBL	0.0652709526195548	5.2573961762802695	2.62330217740353	0.009061528521937841	0.0966794864740146	-3.39655078742416	0	Exon
ENSG00000253729.7	e497839	PRKDC	0.0529092475101203	0.74869973872612	2.6232331383057903	0.00906333147477151	0.096695812250478	-3.0823145280472897	0	Exon
ENSG00000188158.14	e1146015	NHS	-0.11096481656922501	2.10500944978407	-2.6232105598516298	0.00906392117982739	0.096699193409911	-3.2192196269457596	0	Exon
ENSG00000135298.13	e398789	ADGRB3	0.0626556401245578	0.4805144687120321	2.6231721765772003	0.00906492375480537	0.0967069789702113	-3.0475723479241004	0	Exon
ENSG00000083857.13	e319304	FAT1	0.0881599688207764	0.23376916209716198	2.62315237731281	0.009065440952439321	0.0967095860852103	-3.01230731455709	0	Exon
ENSG00000178568.14	e183095	ERBB4	0.0515807616074088	1.57717628184864	2.6231213214663702	0.00906625224850312	0.0967153303734767	-3.17789250732029	0	Exon
ENSG00000130707.17	e558335	ASS1	-0.153872155074578	-1.08186761898251	-2.62298204368397	0.00906989151097769	0.0967512410781778	-2.78344280195998	0	Exon
ENSG00000064042.17	e286296	LIMCH1	-0.0553989450599554	2.5915469999166296	-2.62297026075521	0.00907019945339165	0.0967516145051618	-3.25353037238192	0	Exon
ENSG00000104835.14	e1048411	SARS2	-0.13191793777617	-2.2288635567629798	-2.62293355724848	0.00907115874580785	0.0967589356364968	-2.65245951513325	0	Exon
ENSG00000175471.19	e341030	MCTP1	0.0898770301924008	1.84625030806836	2.62288370513104	0.00907246183938733	0.0967673063908722	-3.19362668657291	0	Exon
ENSG00000147364.16	e481368	FBXO25	0.0735186631634996	-0.21430137836114801	2.62288264834531	0.00907248946471822	0.0967673063908722	-2.93713032706992	0	Exon
ENSG00000169288.17	e294723	MRPL1	0.0719390305222371	-0.0506834122424154	2.62285921074	0.00907310216421058	0.0967709297352324	-2.9636480519953	0	Exon
ENSG00000164616.15	e351729	FBXL21	0.19469899924417602	-3.0463591657014306	2.622821929065	0.00907407684802283	0.09677745339717801	-2.6469746688593703	0	Exon
ENSG00000150760.12	e606462	DOCK1	-0.0894648890879138	-0.541137762085851	-2.6228149303817796	0.00907425983050172	0.09677745339717801	-2.86816123518525	0	Exon
ENSG00000213780.10	e381086	GTF2H4	-0.105178219801904	-0.9172624435108458	-2.62276834455287	0.009075477913969421	0.09678753236660101	-2.80863792135104	0	Exon
ENSG00000157978.11	e17816	LDLRAP1	-0.104567843979653	1.9120405264954998	-2.62273700318464	0.00907629748174793	0.0967933607947477	-3.20192124985368	0	Exon
ENSG00000176049.15	e358061	JAKMIP2	0.0549684442707658	1.06112665318116	2.6226562796988904	0.0090784086832058	0.0968117753337547	-3.12183964713922	0	Exon
ENSG00000144893.12	e256202	MED12L	0.0942064439772805	-1.02436902463255	2.62265009622288	0.00907857042087726	0.0968117753337547	-2.79677335496817	0	Exon
ENSG00000168297.15	e231706	PXK	-0.0826199033628	1.5603363301118898	-2.62262809056194	0.009079146031408171	0.0968150010812419	-3.17134188460903	0	Exon
ENSG00000156113.21	e588673	KCNMA1	0.0616956648636202	0.8289191213989058	2.6226130385703503	0.00907953977097768	0.0968154988755948	-3.09739501657069	0	Exon
ENSG00000205981.6	e263433	DNAJC19	0.0445977037932374	2.33317120466128	2.62260542468867	0.00907973894556652	0.0968154988755948	-3.23489967495778	0	Exon
ENSG00000094631.18	e1153183	HDAC6	-0.126069299535474	-1.96629311801293	-2.62253479156508	0.00908158685250848	0.0968322900623073	-2.66578345462124	0	Exon
ENSG00000054690.13	e788600	PLEKHH1	-0.0769338633422189	1.79192270157376	-2.622505727463	0.009082347326736809	0.0968374858519053	-3.1897642993346804	0	Exon
ENSG00000130985.16	e1151391	UBA1	-0.0555004741353418	1.27140760346451	-2.6224151122585098	0.009084718677380891	0.0968589193758478	-3.144601244345	0	Exon
ENSG00000134444.13	e1002678	KIAA1468	0.0634116924135121	1.3078320784230801	2.62239848496225	0.00908515386493931	0.0968589193758478	-3.1525725769652797	0	Exon
ENSG00000123643.12	e361056	SLC36A1	0.14795597959636703	-2.1283263351210002	2.62239759023515	0.00908517728323326	0.0968589193758478	-2.65964719234604	0	Exon
ENSG00000076706.15	e672323	MCAM	-0.23348862272879298	-2.86275193728437	-2.622367462694	0.009085965863208291	0.0968644133716096	-2.6517562980089	0	Exon
ENSG00000111667.13	e684434	USP5	-0.0507025812869749	1.55233998092398	-2.62234794463628	0.00908647677566538	0.0968669469451985	-3.1743882611284397	0	Exon
ENSG00000113648.16	e351525	H2AFY	0.0390560785856792	3.50519829963535	2.62231728591891	0.00908727936246189	0.096872385315054	-3.31090605238824	0	Exon
ENSG00000168959.14	e660092	GRM5	-0.0784009840082414	1.5268893867458502	-2.62230163134132	0.00908768919397631	0.096872385315054	-3.1668681459477597	0	Exon
ENSG00000156976.15	e268654	EIF4A2	0.051283614835105996	4.8261730445341	2.62229714132951	0.0090878067440149	0.096872385315054	-3.37867116787521	0	Exon
ENSG00000168314.17	e213860	MOBP	-0.123276888832611	5.413987870410169	-2.6222636236906602	0.00908868429027824	0.0968788263964182	-3.4041688055838595	0	Exon
ENSG00000153707.16	e526777	PTPRD	-0.0629443236964518	2.0248306251647903	-2.6222368664070697	0.00908938489397097	0.096883381066822	-3.21344654071876	0	Exon
ENSG00000277692.1	e1085981		0.11590379739602599	-1.5366082684554698	2.62220450247363	0.00909023236497733	0.0968895008689335	-2.7248078699159404	0	Exon
ENSG00000135821.17	e86178	GLUL	-0.10907934981465302	4.61918350209598	-2.6221920034661	0.00909055967871498	0.0968900763014306	-3.3667100967324597	0	Exon
ENSG00000150637.8	e1003810	CD226	0.0963889809686751	-0.847119964304211	2.62214510362042	0.009091787947520191	0.0969002540762686	-2.82895647187148	0	Exon
ENSG00000137312.14	e380557	FLOT1	-0.0491440753437873	2.8429385223474903	-2.62212400042845	0.00909234067147337	0.0969020477904299	-3.27277985780004	0	Exon
ENSG00000106546.12	e430265	AHR	-0.10289822848073199	-0.649224783954922	-2.6221178042176003	0.00909250296516152	0.0969020477904299	-2.86013582878456	0	Exon
ENSG00000168297.15	e231665	PXK	-0.0773827566192454	1.7073078325650901	-2.6220983918445397	0.00909301143878491	0.0969022499344166	-3.18496802655105	0	Exon
ENSG00000080823.21	e803929	MOK	0.125462882167628	-1.7128333877706399	2.62209328605825	0.009093145180281821	0.0969022499344166	-2.69522270829287	0	Exon
ENSG00000168297.15	e231796	PXK	-0.102610885137013	0.474006701941099	-2.6220811953397303	0.00909346189285062	0.0969022499344166	-3.0394665237822402	0	Exon
ENSG00000111077.17	e707077	TNS2	-0.101299466079759	-0.5633320144498829	-2.62207533617768	0.00909361537531433	0.0969022499344166	-2.86751909275887	0	Exon
ENSG00000183091.19	e157977	NEB	-0.230684159456852	-3.2682026032168503	-2.6220172007180698	0.00909513837650319	0.0969138324564297	-2.6758942032910698	0	Exon
ENSG00000108622.10	e966940	ICAM2	-0.15328441910576998	-0.8946878166243499	-2.62200408192403	0.00909548208715742	0.0969138324564297	-2.81570511274856	0	Exon
ENSG00000078070.12	e264117	MCCC1	-0.0576538463617298	0.636451424841421	-2.6220025396233098	0.009095522495995491	0.0969138324564297	-3.06625029320675	0	Exon
ENSG00000135424.15	e710276	ITGA7	0.0950380499550561	0.240402130884724	2.6219570619810697	0.0090967140990375	0.0969227459064399	-3.0143721773534797	0	Exon
ENSG00000010361.13	e1065125	FUZ	-0.101298661131806	-0.951293760540342	-2.6219405279197403	0.00909714735841632	0.0969227459064399	-2.8125099612548596	0	Exon
ENSG00000155849.15	e436511	ELMO1	-0.0768920762284784	1.0137817855399	-2.6219393092459304	0.00909717929333842	0.0969227459064399	-3.11076890379679	0	Exon
ENSG00000144744.16	e234020	UBA3	-0.0625543150670948	0.510344590655463	-2.62192231691161	0.0090976245819983	0.0969245769828289	-3.04801762149383	0	Exon
ENSG00000185418.15	e853273	TARSL2	-0.06655660531738901	0.6893868867781571	-2.6218936862889906	0.00909837489930076	0.0969260487094869	-3.0734398149247903	0	Exon
ENSG00000157426.13	e289754	AASDH	0.104052216690741	-1.50198896314993	2.62188469984265	0.00909861041683378	0.0969260487094869	-2.7235948400125403	0	Exon
ENSG00000158079.14	e543204	PTPDC1	-0.0799412792070575	0.0383691433967251	-2.62187779715911	0.009098791326648759	0.0969260487094869	-2.97992724644205	0	Exon
ENSG00000123106.10	e694257	CCDC91	0.0487013455621027	2.28265661772068	2.6218753130040495	0.00909885643371538	0.0969260487094869	-3.23370530454996	0	Exon
ENSG00000049246.14	e7177	PER3	-0.10344924255918199	0.270336894934007	-2.62186408290611	0.00909915076787	0.0969262714089908	-3.01316256179865	0	Exon
ENSG00000103168.16	e905692	TAF1C	-0.104088210520997	-1.09360019253612	-2.6218530730275402	0.00909943933849119	0.0969264327024565	-2.7766801939097703	0	Exon
ENSG00000170584.10	e363981	NUDCD2	-0.0680998900916013	0.481625789884698	-2.62181273425597	0.0091004966940208	0.0969347827698306	-3.04234026501967	0	Exon
ENSG00000118160.13	e1060064	SLC8A2	0.17146938256675	-2.8268185374445802	2.62173660724191	0.00910249242712059	0.0969531272506187	-2.64568232837106	0	Exon
ENSG00000113645.14	e364380	WWC1	0.07478521219429901	0.70853011689797	2.62171411902247	0.00910308204957985	0.096956494211445	-3.07977397289204	0	Exon
ENSG00000186106.11	e509876	ANKRD46	0.166872196801969	-2.78053718967947	2.6216816197021897	0.00910393421528216	0.0969610690770754	-2.64596484837877	0	Exon
ENSG00000165912.15	e630540	PACSIN3	-0.125458630268717	-1.32601409555881	-2.6216739279466803	0.0091041359115094	0.0969610690770754	-2.74355029751122	0	Exon
ENSG00000168002.11	e638777	POLR2G	-0.0679122318530997	1.44244560042157	-2.6216616058076703	0.00910445903581469	0.0969610690770754	-3.1640342045969	0	Exon
ENSG00000123106.10	e694336	CCDC91	0.0486939440362552	2.2826444141814504	2.62165584614427	0.0091046100753924	0.0969610690770754	-3.23426001458744	0	Exon
ENSG00000257698.1	e716996		0.061754863098983	1.1377083816484	2.62164558336146	0.00910487920890477	0.0969610690770754	-3.1292282042027098	0	Exon
ENSG00000240694.8	e490445	PNMA2	-0.16356974618674	-2.7002307483524706	-2.62160882027904	0.00910584335072373	0.0969684234613464	-2.6454229495282298	0	Exon
ENSG00000234899.9	e970571	SOX9-AS1	0.18536594022368902	-2.86206034404349	2.62155388568237	0.00910728422585558	0.0969808539998923	-2.6497106158359	0	Exon
ENSG00000167460.14	e1030991	TPM4	-0.0807075872707604	1.2756785778758601	-2.62154054308283	0.00910763421867174	0.0969816676481181	-3.14664730020581	0	Exon
ENSG00000196329.11	e477522	GIMAP5	-0.155851655313005	-2.02146259435372	-2.62145476763826	0.00910988450207895	0.097002715680498	-2.66798326015617	0	Exon
ENSG00000152127.8	e154437	MGAT5	0.0574141984399666	0.794143341343187	2.62144118380726	0.009110240913985771	0.0970035969720728	-3.09283099804016	0	Exon
ENSG00000197879.14	e911838	MYO1C	-0.165292715911968	-2.76049354648713	-2.62142508837789	0.00911066324126779	0.0970051800402731	-2.6487587529989502	0	Exon
ENSG00000164292.12	e341556	RHOBTB3	0.0657706782515558	1.88045222607584	2.6213593626355003	0.00911238799834006	0.0970206301313023	-3.20903223726804	0	Exon
ENSG00000157106.16	e871217	SMG1	0.0624485885848383	0.7698518068537711	2.62132087442571	0.00911339813133932	0.0970284708390995	-3.0918712728874302	0	Exon
ENSG00000147421.17	e491935	HMBOX1	0.0494678445485459	3.02592709454432	2.62125141167656	0.00911522145313291	0.0970449686693242	-3.2874112214124502	0	Exon
ENSG00000100445.17	e775099	SDR39U1	-0.0705008185709455	0.12629583636302	-2.62121963415241	0.00911605568765449	0.0970499937608303	-2.99261303791013	0	Exon
ENSG00000148180.18	e550591	GSN	-0.0815676631623405	2.9345975197883796	-2.6212117098865297	0.00911626372887411	0.0970499937608303	-3.2805145371357898	0	Exon
ENSG00000099246.16	e574028	RAB18	0.0288671376817435	5.05917773712032	2.62120214754539	0.00911651478127957	0.0970499937608303	-3.39186676634584	0	Exon
ENSG00000005302.17	e1144638	MSL3	0.0860340848459195	-0.795803803157655	2.62116058712717	0.009117605992231409	0.0970586955001847	-2.84037540323201	0	Exon
ENSG00000136379.11	e844583	ABHD17C	0.0557457770343197	2.58452807112511	2.6211297112046403	0.009118416746695241	0.0970614966203911	-3.25980163774741	0	Exon
ENSG00000136379.11	e844589	ABHD17C	0.0557457770343197	2.58452807112511	2.6211297112046403	0.009118416746695241	0.0970614966203911	-3.25980163774741	0	Exon
ENSG00000135837.15	e85439	CEP350	0.0631737938564204	0.519666867594873	2.6210462183185	0.00912060946569722	0.0970819219423979	-3.0570157284705197	0	Exon
ENSG00000100225.17	e1130961	FBXO7	-0.079639993636588	-0.0854979322635005	-2.6210236331681402	0.00912120268591522	0.09708532110607301	-2.95531117436769	0	Exon
ENSG00000150687.11	e659922	PRSS23	0.22562004544817701	-3.30305806836945	2.6209576799988397	0.00912293520588448	0.0970934295016397	-2.6708285021950697	0	Exon
ENSG00000225830.11	e579800	ERCC6	0.081285521718843	-0.5542857891801031	2.6209562924663503	0.00912297165806235	0.0970934295016397	-2.88122362672006	0	Exon
ENSG00000177000.10	e9588	MTHFR	-0.0859096089607348	-0.663407854206557	-2.62095315197443	0.00912305416311336	0.0970934295016397	-2.85746229311773	0	Exon
ENSG00000065243.19	e48361	PKN2	-0.0813780491720888	-0.736202628027654	-2.62095292703476	0.00912306007261412	0.0970934295016397	-2.8393319429434003	0	Exon
ENSG00000215483.9	e753649	LINC00598	0.18128637730581398	-2.41434072686022	2.62091619524037	0.00912402511769062	0.0971007848883053	-2.6513839324316497	0	Exon
ENSG00000135838.13	e86558	NPL	0.12321029640555499	-0.648014591371511	2.62085118952353	0.00912573322056263	0.0971159621657138	-2.8675887811809506	0	Exon
ENSG00000119042.16	e176978	SATB2	-0.0799043904497458	1.55616575581572	-2.6208410692056	0.00912599916978742	0.0971159621657138	-3.1757336850161497	0	Exon
ENSG00000128805.14	e579508	ARHGAP22	-0.14545572312136199	-2.12178332429178	-2.6208221959191405	0.0091264951545706	0.09711751864833301	-2.6618283025812097	0	Exon
ENSG00000099246.16	e574041	RAB18	0.0288763638188038	5.05808077013596	2.62080816642223	0.00912686386154923	0.09711751864833301	-3.39281724693716	0	Exon
ENSG00000173473.10	e218209	SMARCC1	-0.0543147519128877	1.23608690301484	-2.62079490524585	0.00912721238869116	0.09711751864833301	-3.14421755159966	0	Exon
ENSG00000133103.16	e753595	COG6	-0.0416361805601363	2.61952249388196	-2.62079144118987	0.009127303432166679	0.09711751864833301	-3.2606217930360497	0	Exon
ENSG00000122574.10	e433888	WIPF3	0.0988809430316391	-0.6119551247524151	2.62078338113907	0.009127515272262191	0.09711751864833301	-2.87880949648173	0	Exon
ENSG00000112769.18	e408641	LAMA4	0.126324020961673	-1.28389922415067	2.62074699391429	0.00912847168252209	0.097123098706296	-2.7634786598574	0	Exon
ENSG00000130477.15	e1033604	UNC13A	-0.0738695027521369	1.250694740627	-2.6207425810627596	0.00912858767704238	0.097123098706296	-3.14471640522569	0	Exon
ENSG00000144366.15	e173944	GULP1	0.132164590046755	-1.6592333336127498	2.6206971909044103	0.00912978086198415	0.0971327144141121	-2.71648797233447	0	Exon
ENSG00000008294.20	e959826	SPAG9	-0.0461925262945035	2.35208733528069	-2.62068735355673	0.00913003947777258	0.0971327144141121	-3.24342053936329	0	Exon
ENSG00000235257.8	e212149	ITGA9-AS1	-0.10172160320058901	-1.17462535601107	-2.62067631905875	0.00913032957347182	0.0971328855332121	-2.76903074786055	0	Exon
ENSG00000104213.12	e485372	PDGFRL	0.16604233923672798	-2.96463217071258	2.62062850360009	0.0091315867319097	0.09714286729238801	-2.65293859452187	0	Exon
ENSG00000179057.13	e622976	IGSF22	0.185296344539017	-2.80683415345538	2.62061978712836	0.009131815921080571	0.09714286729238801	-2.6498664257645297	0	Exon
ENSG00000157978.11	e17806	LDLRAP1	-0.104470745880039	1.91213242399739	-2.62060694628177	0.0091321535651335	0.0971435438883792	-3.20731975685494	0	Exon
ENSG00000128739.21	e809394	SNRPN	0.0535376499917679	4.51590723169436	2.62059508672469	0.00913246541657642	0.0971436668458428	-3.3672904643372403	0	Exon
ENSG00000198589.10	e311141	LRBA	0.0726169469795967	-0.0764373074200506	2.6205856636224603	0.0091327132073418	0.0971436668458428	-2.9647639316249705	0	Exon
ENSG00000116266.10	e53682	STXBP3	-0.071104710923579	0.7347699477167541	-2.6205609397831	0.00913336337634699	0.0971476675507655	-3.08172212696706	0	Exon
ENSG00000015153.14	e697526	YAF2	0.0579166198714499	0.7073705186530259	2.6204947725855097	0.009135103595808741	0.0971632620667385	-3.08405610574805	0	Exon
ENSG00000203499.11	e520976	FAM83H-AS1	0.21062959133628498	-3.2006737265687297	2.62045772492863	0.00913607809136035	0.0971707114589659	-2.67309573299841	0	Exon
ENSG00000165029.15	e546197	ABCA1	0.0976494986796938	0.6972816707351189	2.62044274915694	0.00913647203806894	0.0971719859110372	-3.0856845568590803	0	Exon
ENSG00000275832.4	e941898	ARHGAP23	-0.0822227931229465	0.0242052793772995	-2.62036164892654	0.00913860569302094	0.0971905899886897	-2.97528595673611	0	Exon
ENSG00000161509.13	e971861	GRIN2C	-0.106740450035188	0.269401803458868	-2.62035541911128	0.00913876961085238	0.0971905899886897	-3.01370852046145	0	Exon
ENSG00000108262.15	e935685	GIT1	-0.0789446921767614	1.40091672434288	-2.62034372692243	0.00913907726083533	0.09719088088656301	-3.1638180138796494	0	Exon
ENSG00000183570.16	e1115422	PCBP3	0.10421563493245699	-0.666147927948801	2.62033353990915	0.00913934531354695	0.09719088088656301	-2.86807881077874	0	Exon
ENSG00000187715.13	e246835	KBTBD12	0.12797593224200302	-0.0718369609165553	2.62031617856372	0.00913980216198701	0.097192823440587	-2.96729084649185	0	Exon
ENSG00000092051.16	e771903	JPH4	-0.0878293389094182	1.3353870789489999	-2.62028878870913	0.00914052294338388	0.0971975724617661	-3.15679136374471	0	Exon
ENSG00000119787.13	e121726	ATL2	0.0724569456036288	0.0171499630124572	2.6202666974251803	0.00914110432664628	0.0972008389246545	-2.9823052432395696	0	Exon
ENSG00000129158.10	e621985	SERGEF	0.079504039131653	0.25763225929182804	2.6201510231985297	0.00914414910273868	0.0972302985987259	-3.01983869816027	0	Exon
ENSG00000061676.14	e173196	NCKAP1	0.05162272472194901	2.3148129091437	2.62010921105716	0.009145249905221321	0.0972356557033876	-3.2410003441179196	0	Exon
ENSG00000066084.12	e704310	DIP2B	-0.0831020375430302	1.15408903066849	-2.6200967632564103	0.00914557764565017	0.0972356557033876	-3.13495815881508	0	Exon
ENSG00000109654.14	e312028	TRIM2	-0.0569785090600044	3.16534019861228	-2.6200940844184197	0.00914564817864323	0.0972356557033876	-3.29644259003874	0	Exon
ENSG00000170471.14	e1091222	RALGAPB	0.05729139600770201	0.44322486934387495	2.6200811976216802	0.0091459874909127	0.0972356557033876	-3.0478541306065297	0	Exon
ENSG00000197006.13	e873824	METTL9	0.0544944883826465	2.97045018715728	2.62007979494082	0.00914602442449766	0.0972356557033876	-3.28388960650221	0	Exon
ENSG00000157881.13	e4399	PANK4	-0.0934158578786978	-1.06930995682463	-2.6200515908191098	0.009146767087448	0.0972394642128329	-2.7969022975879403	0	Exon
ENSG00000130396.20	e423471	MLLT4	0.0539366934482556	1.34251614288201	2.62004535561895	0.00914693127826823	0.0972394642128329	-3.1612917020781803	0	Exon
ENSG00000159363.17	e12582	ATP13A2	0.0745234318367673	0.8900347436425609	2.62002221045709	0.00914754078029684	0.09724302745467299	-3.11111814226613	0	Exon
ENSG00000125814.17	e1084134	NAPB	0.0627722317547269	2.10682631042588	2.61998640642484	0.00914848371126385	0.0972501348963135	-3.22180472255221	0	Exon
ENSG00000119929.12	e596440	CUTC	-0.11418691127950599	-1.28192984529836	-2.6199472238978703	0.00914951571771104	0.0972581887727239	-2.7632441621940202	0	Exon
ENSG00000139163.15	e692268	ETNK1	0.0658133070590683	1.28263255737941	2.6198906642544504	0.0091510055942085	0.097271030921228	-3.1515034738876198	0	Exon
ENSG00000187672.12	e230061	ERC2	-0.0707481558391031	1.87990749304306	-2.61987823724513	0.009151332971746001	0.097271030921228	-3.2069376526524	0	Exon
ENSG00000065427.14	e903590	KARS	0.0470177720098692	1.467288683088	2.6198701116115	0.0091515470393779	0.097271030921228	-3.17154795770365	0	Exon
ENSG00000233527.8	e1044830	ZNF529-AS1	0.21982024588501003	-3.5800853980974	2.6197684658454703	0.00915422524894013	0.0972929390823262	-2.71685505982048	0	Exon
ENSG00000075651.15	e261391	PLD1	-0.134665628112731	-0.9013649514206942	-2.61975163959076	0.00915466866262073	0.0972929390823262	-2.81977256334305	0	Exon
ENSG00000102678.6	e748947	FGF9	0.162163392111384	-2.5379965128543196	2.6197389056223903	0.00915500424716862	0.0972929390823262	-2.65468812889508	0	Exon
ENSG00000168778.11	e743919	TCTN2	-0.12036558692843902	-1.1993745271675802	-2.6197385123728902	0.00915501461084212	0.0972929390823262	-2.7677622926429906	0	Exon
ENSG00000065609.14	e402599	SNAP91	0.0704525591645346	1.5750695991613897	2.6197293161906896	0.00915525696946794	0.0972929390823262	-3.18034641867415	0	Exon
ENSG00000149294.16	e666588	NCAM1	-0.0505409914113569	3.77799710035716	-2.6197035417470897	0.009155936266634121	0.0972929390823262	-3.3313433006919504	0	Exon
ENSG00000130164.12	e1023225	LDLR	-0.251044398831248	-2.16641639256274	-2.61969302475754	0.00915621345964508	0.0972929390823262	-2.66414942510358	0	Exon
ENSG00000124155.16	e1093678	PIGT	-0.0757245876332918	0.524891728144327	-2.61969178435925	0.00915624615293156	0.0972929390823262	-3.05768774796866	0	Exon
ENSG00000127603.23	e27389	MACF1	0.049493063823245996	2.5362306637525998	2.6196908665861898	0.00915627034282385	0.0972929390823262	-3.26119112348075	0	Exon
ENSG00000215386.11	e1104504	MIR99AHG	0.114400536272483	-1.22056219445301	2.6196877361769197	0.00915635285195561	0.0972929390823262	-2.7703015749168	0	Exon
ENSG00000111344.11	e736938	RASAL1	-0.100877486739709	0.33021183012044797	-2.61966885494732	0.009156850524291259	0.0972950427789198	-3.0262788949247597	0	Exon
ENSG00000170959.14	e624859	DCDC1	0.190674755783276	-2.3964753737348996	2.61965939911221	0.00915709977074658	0.0972950427789198	-2.6532571167235495	0	Exon
ENSG00000165533.18	e797355	TTC8	0.0779980939959182	-0.322089444802348	2.6196207108258	0.009158119619016171	0.0973027879711274	-2.92824871610049	0	Exon
ENSG00000197006.13	e873792	METTL9	0.0553013508376244	2.9508854841379	2.61961092087028	0.00915837770471717	0.0973027879711274	-3.28383056760993	0	Exon
ENSG00000178125.14	e501748	PPP1R42	0.332631947803861	-3.86336135412081	2.61958854966749	0.0091589674854414	0.0973061376573966	-2.7311768638000298	0	Exon
ENSG00000144810.15	e237056	COL8A1	0.27152005501378895	-1.1216028809313898	2.6195621853114597	0.00915966258291008	0.0973106060090173	-2.81499991071091	0	Exon
ENSG00000154188.9	e511797	ANGPT1	0.296112826542396	-3.0165311098633905	2.61951282433688	0.00916096411440698	0.0973153440117752	-2.65086997934306	0	Exon
ENSG00000133392.17	e869763	MYH11	-0.263182325833514	-3.11972017227249	-2.6194990788635297	0.00916132657934691	0.0973153440117752	-2.6682351916861	0	Exon
ENSG00000179335.18	e839535	CLK3	-0.0779088092029785	-0.17349580721315302	-2.61949039077986	0.009161555688724371	0.0973153440117752	-2.9417441965334303	0	Exon
ENSG00000117594.9	e95914	HSD11B1	-0.20895675836051003	-0.8098135907294359	-2.6194893220237003	0.00916158387274601	0.0973153440117752	-2.83678956940631	0	Exon
ENSG00000163082.9	e189420	SGPP2	0.10317600735847698	-0.767884689065925	2.61948316184048	0.009161746323605821	0.0973153440117752	-2.85674275771262	0	Exon
ENSG00000117308.14	e16714	GALE	0.0846751092888247	-0.776497149898468	2.6194724183758598	0.009162029646853441	0.0973153440117752	-2.8505043896171403	0	Exon
ENSG00000130479.10	e1033762	MAP1S	-0.0630654228243647	0.8673675972240241	-2.6194681631014403	0.009162141867773971	0.0973153440117752	-3.1057331161235697	0	Exon
ENSG00000239779.6	e135993	WBP1	-0.0741398334123429	-0.171054092058643	-2.61946198613961	0.00916230476999872	0.0973153440117752	-2.94394752814399	0	Exon
ENSG00000119408.16	e551789	NEK6	0.0729752181817268	1.09326983943681	2.61942228238872	0.00916335192105222	0.0973216599888804	-3.1373738001419698	0	Exon
ENSG00000160256.12	e1114908	FAM207A	-0.0990185932863885	-1.04491716468962	-2.61941862028882	0.009163448511076241	0.0973216599888804	-2.79611816058087	0	Exon
ENSG00000128609.14	e467566	NDUFA5	0.056247174925822	2.53242041277879	2.61939517510021	0.00916406691324051	0.0973253118742904	-3.25726290145284	0	Exon
ENSG00000131507.10	e356881	NDFIP1	0.046648274667253	3.0523074764035396	2.61936787992862	0.00916478691162024	0.0973300424927559	-3.2920744478443504	0	Exon
ENSG00000167965.17	e860092	MLST8	-0.10081438599877499	-0.9762531966286271	-2.6193087967448703	0.009166345595203079	0.0973436793983093	-2.8072542057640804	0	Exon
ENSG00000183087.14	e765686	GAS6	-0.0726422973862517	0.299010023022934	-2.61926488487184	0.00916750419572693	0.0973530668590594	-3.0245185222080297	0	Exon
ENSG00000129351.17	e1022153	ILF3	-0.0492473636201835	1.1521994517132	-2.6192419033728798	0.00916811060743295	0.0973565900388194	-3.14058845557875	0	Exon
ENSG00000215386.11	e1104522	MIR99AHG	0.0912540505927805	0.11157535173144599	2.61922517609571	0.00916855201189367	0.09735816945000801	-2.9959478638109602	0	Exon
ENSG00000163374.19	e72674	YY1AP1	-0.0581080249384385	1.48214766199727	-2.61921545155281	0.00916880863483382	0.09735816945000801	-3.1742879778154904	0	Exon
ENSG00000250056.5	e321247	LINC01018	0.134376759853773	-1.10548714515282	2.61917124965919	0.00916997516871597	0.0973676395891053	-2.79238953951526	0	Exon
ENSG00000140600.16	e846042	SH3GL3	-0.12234031434159198	-1.76239495327973	-2.6191231871148597	0.00917124374011162	0.09737819257214	-2.6917014619871096	0	Exon
ENSG00000130052.13	e1158145	STARD8	-0.19867514527635102	-2.87571899994713	-2.61907688446581	0.00917246600924659	0.0973826635551241	-2.65595812119451	0	Exon
ENSG00000153982.10	e962917	GDPD1	0.0770105085525448	-0.37246293976121997	2.61906912265687	0.0091726709150378	0.0973826635551241	-2.92398672217742	0	Exon
ENSG00000153982.10	e962927	GDPD1	0.0770105085525448	-0.37246293976121997	2.61906912265687	0.0091726709150378	0.0973826635551241	-2.92398672217742	0	Exon
ENSG00000131470.14	e947572	PSMC3IP	0.20869772764118302	-3.5373259759486095	2.6190656084607	0.009172763688465221	0.0973826635551241	-2.70636604703596	0	Exon
ENSG00000167965.17	e859999	MLST8	-0.100900175907571	-0.976828430270119	-2.61905090794292	0.009173151785596991	0.0973838672312105	-2.8077923829348	0	Exon
ENSG00000135905.18	e189835	DOCK10	-0.0913050437569178	0.180167037886587	-2.6190385799910803	0.00917347725777282	0.0973844060170579	-3.00280790220105	0	Exon
ENSG00000224271.5	e1140256		-0.19303377927772802	-2.30193738702581	-2.6189998986808596	0.00917449855624383	0.0973923313481895	-2.65498292193826	0	Exon
ENSG00000198513.11	e780894	ATL1	-0.0548641905882139	1.4151497815733103	-2.61896316054653	0.00917546864359182	0.0973997125868014	-3.1668988235474	0	Exon
ENSG00000037280.15	e371693	FLT4	-0.296005319708807	-1.07059718968574	-2.6189083301195097	0.00917691663722247	0.0974121663166883	-2.7896749013221003	0	Exon
ENSG00000240583.10	e434565	AQP1	0.190741571389841	4.84481190067113	2.61886498870975	0.0091780613671426	0.0974151676460661	-3.3914169647534704	0	Exon
ENSG00000197102.10	e803742	DYNC1H1	-0.0395837152852586	3.1183240935002297	-2.61886328229144	0.00917810643954743	0.0974151676460661	-3.29801637808405	0	Exon
ENSG00000169288.17	e294740	MRPL1	-0.21085173686103797	-3.291341188268	-2.6188481514182795	0.00917850610687553	0.0974151676460661	-2.69205970329636	0	Exon
ENSG00000122515.14	e439281	ZMIZ2	-0.0686787611128033	0.339463833072105	-2.61884565155157	0.00917857213992933	0.0974151676460661	-3.03196500334588	0	Exon
ENSG00000184809.12	e1110976	B3GALT5-AS1	0.0731149236031041	0.419855793376183	2.6188456030280602	0.00917857342166413	0.0974151676460661	-3.05104267481901	0	Exon
ENSG00000047457.13	e255357	CP	0.3210559615964231	-1.24898103807009	2.61882977284744	0.00917899157996178	0.0974166890279558	-2.81755163638067	0	Exon
ENSG00000076706.15	e672236	MCAM	-0.19369110013241198	-2.76347345175241	-2.61880729460919	0.009179585377744359	0.0974171578190495	-2.6522870870457598	0	Exon
ENSG00000076706.15	e672290	MCAM	-0.19369110013241198	-2.76347345175241	-2.61880729460919	0.009179585377744359	0.0974171578190495	-2.6522870870457598	0	Exon
ENSG00000143420.17	e65443	ENSA	0.094963106953441	1.75812127231694	2.61878539297025	0.00918016397686445	0.0974196881200307	-3.2017105845585094	0	Exon
ENSG00000117519.15	e50865	CNN3	0.0869829768342647	2.49923908317875	2.61877678667388	0.00918039134758346	0.0974196881200307	-3.26068942948524	0	Exon
ENSG00000130224.14	e1166598	LRCH2	0.0817978802562522	-0.5887994446423771	2.6187658244581096	0.0091806809669119	0.0974196881200307	-2.88223648709994	0	Exon
ENSG00000089009.15	e736337	RPL6	0.0418024229070088	3.04195184597457	2.61875666029011	0.009180923088497021	0.0974196881200307	-3.29273653997027	0	Exon
ENSG00000143507.17	e98801	DUSP10	-0.13450631049716802	-0.761736037499685	-2.61874173033365	0.009181317557152291	0.0974209576822058	-2.84510426006921	0	Exon
ENSG00000106524.8	e429961	ANKMY2	0.0791650892373064	-0.0057027676632524	2.61872044493514	0.00918187997102408	0.0974240091450948	-2.9842872566081295	0	Exon
ENSG00000140398.13	e840790	NEIL1	-0.0998780936987061	-0.996667186251329	-2.61869192485008	0.00918263359194242	0.0974263790279995	-2.80426470687783	0	Exon
ENSG00000173327.7	e644652	MAP3K11	-0.0981472517060583	-0.670308903520572	-2.61868618146656	0.00918278536305983	0.0974263790279995	-2.8606345662461603	0	Exon
ENSG00000153956.15	e449921	CACNA2D1	0.0612884181804735	0.9423010131719599	2.6186807897974598	0.00918292784203428	0.0974263790279995	-3.11692927940413	0	Exon
ENSG00000128609.14	e467585	NDUFA5	0.0559708087567092	2.5468454194381698	2.61857192267998	0.00918580516263695	0.0974535557399125	-3.2603590480475098	0	Exon
ENSG00000076555.15	e732887	ACACB	-0.133450730203965	-1.28279391322037	-2.6185603259332297	0.009186111708286121	0.0974535557399125	-2.76004547071671	0	Exon
ENSG00000179262.9	e1026470	RAD23A	-0.0520553024674668	2.03411981563971	-2.61855266835531	0.00918631413190735	0.0974535557399125	-3.2257621723339502	0	Exon
ENSG00000110075.14	e650155	PPP6R3	-0.06517767489935501	0.161179803846208	-2.61852219266944	0.009187119778557441	0.0974579205706381	-3.0042251920465897	0	Exon
ENSG00000114638.7	e241932	UPK1B	-0.20101862506829501	-2.75548406613825	-2.61851630492706	0.00918727543255431	0.0974579205706381	-2.6519268697122795	0	Exon
ENSG00000196150.13	e523868	ZNF250	-0.0988237859507276	-1.18872663047427	-2.6185048948011698	0.009187577088298829	0.0974582040859899	-2.7736561487428903	0	Exon
ENSG00000135678.11	e719810	CPM	-0.117006164579549	-0.8688648647401221	-2.61842145254721	0.00918978336663995	0.0974786904672002	-2.82373113818587	0	Exon
ENSG00000127603.23	e27377	MACF1	0.0742085075641342	0.965461451006116	2.61839643684949	0.00919044489371205	0.0974827904891537	-3.12213202352184	0	Exon
ENSG00000165533.18	e797303	TTC8	0.0925305913014227	-0.8906730786400999	2.6183347708592297	0.00919207580089378	0.0974971721456518	-2.84416384268422	0	Exon
ENSG00000163466.15	e185146	ARPC2	0.0498809345728927	2.52463422781769	2.6182692117805897	0.00919380995468263	0.0975126480098639	-3.25980275296547	0	Exon
ENSG00000106538.9	e477347	RARRES2	-0.10964164153009	0.676631739619066	-2.61821873839598	0.0091951452648637	0.0975238928048113	-3.0815436500143396	0	Exon
ENSG00000108231.12	e592946	LGI1	0.0686109250932456	2.3911018662896897	2.61814350647973	0.0091971359026089	0.0975322330393825	-3.25450257890389	0	Exon
ENSG00000274114.2	e918013		-0.11434877861494001	-0.9726905261879542	-2.6181403190088397	0.00919722025166771	0.0975322330393825	-2.81383213259144	0	Exon
ENSG00000127249.14	e269984	ATP13A4	0.102647545945313	0.893170261048382	2.61813109590509	0.00919746432372171	0.0975322330393825	-3.11680209378502	0	Exon
ENSG00000135838.13	e86466	NPL	0.11955256803240599	-0.8546382055166891	2.61812979860827	0.00919749865470225	0.0975322330393825	-2.83856252040995	0	Exon
ENSG00000148985.19	e614228	PGAP2	-0.0867653471051394	-0.377161846677998	-2.61812096817013	0.00919773234182124	0.0975322330393825	-2.91282266633856	0	Exon
ENSG00000148606.12	e589353	POLR3A	0.0751159501567802	-0.322715125162895	2.61811753152314	0.00919782329006414	0.0975322330393825	-2.9296297894299705	0	Exon
ENSG00000075651.15	e261337	PLD1	-0.11616657725304902	-0.325221796448026	-2.61810993029119	0.00919802445373612	0.0975322330393825	-2.91695735619155	0	Exon
ENSG00000135519.6	e702617	KCNH3	0.12556315486266098	-0.603601317652655	2.6181058387854903	0.009198132735488371	0.0975322330393825	-2.8829649628617595	0	Exon
ENSG00000082269.16	e399095	FAM135A	0.0425221343514069	2.49434635587304	2.6180826164361	0.00919874733691183	0.0975341426310799	-3.2620721133204102	0	Exon
ENSG00000133401.15	e324223	PDZD2	0.0737953478690158	1.65594331004098	2.61807824206393	0.00919886311292408	0.0975341426310799	-3.1953755331995897	0	Exon
ENSG00000152527.13	e123740	PLEKHH2	0.23471301020783103	-3.49706527254702	2.61803295874422	0.00920006169813453	0.0975439334528689	-2.7113408229812404	0	Exon
ENSG00000155926.13	e517069	SLA	0.188892262315963	-2.79822104275473	2.6179895991567204	0.00920120949602992	0.0975531852310502	-2.6530396472880398	0	Exon
ENSG00000005882.11	e957171	PDK2	-0.0565924520416263	3.40619311612287	-2.61795796204844	0.009202047062046541	0.0975589046637624	-3.3170396583689703	0	Exon
ENSG00000204822.6	e136074	MRPL53	-0.0788339971738742	0.307716925482913	-2.61794470264696	0.00920239811394152	0.0975589046637624	-3.02933582887681	0	Exon
ENSG00000070761.7	e891594	CFAP20	-0.0585716279894092	1.29596498850103	-2.6179380371661805	0.009202574591722879	0.0975589046637624	-3.1569712483588903	0	Exon
ENSG00000071051.13	e146316	NCK2	0.0738886931753991	0.235381356494535	2.61792241629997	0.009202988187545691	0.0975595943317481	-3.0231693924713303	0	Exon
ENSG00000164199.15	e340592	ADGRV1	0.11118254423459699	1.2175448287672799	2.61786625787888	0.00920447523936615	0.0975595943317481	-3.15497959809874	0	Exon
ENSG00000075711.20	e273239	DLG1	-0.0502844032525594	3.17297380479639	-2.61786056968189	0.00920462587248353	0.0975595943317481	-3.30172306803366	0	Exon
ENSG00000170271.10	e361943	FAXDC2	-0.10555586494495801	1.02386046512472	-2.61785243923214	0.009204841184436709	0.0975595943317481	-3.12470595012274	0	Exon
ENSG00000196218.12	e1047225	RYR1	-0.170394186296576	-2.0792874836817	-2.61784659754472	0.00920499588778312	0.0975595943317481	-2.6696452493481804	0	Exon
ENSG00000168297.15	e231657	PXK	-0.10240248174028199	0.474350273523555	-2.6178086328475403	0.00920600135023125	0.0975595943317481	-3.05020977969891	0	Exon
ENSG00000168297.15	e231692	PXK	-0.10240248174028199	0.474350273523555	-2.6178086328475403	0.00920600135023125	0.0975595943317481	-3.05020977969891	0	Exon
ENSG00000168297.15	e231707	PXK	-0.10240248174028199	0.474350273523555	-2.6178086328475403	0.00920600135023125	0.0975595943317481	-3.05020977969891	0	Exon
ENSG00000168297.15	e231726	PXK	-0.10240248174028199	0.474350273523555	-2.6178086328475403	0.00920600135023125	0.0975595943317481	-3.05020977969891	0	Exon
ENSG00000168297.15	e231743	PXK	-0.10240248174028199	0.474350273523555	-2.6178086328475403	0.00920600135023125	0.0975595943317481	-3.05020977969891	0	Exon
ENSG00000168297.15	e231760	PXK	-0.10240248174028199	0.474350273523555	-2.6178086328475403	0.00920600135023125	0.0975595943317481	-3.05020977969891	0	Exon
ENSG00000089009.15	e736343	RPL6	0.0417979728592205	3.0418838413500398	2.6178031064749	0.00920614771967637	0.0975595943317481	-3.29514925543705	0	Exon
ENSG00000142611.16	e4761	PRDM16	-0.136515666209299	-1.82018622199505	-2.61779846056589	0.00920627077110333	0.0975595943317481	-2.6930531804379902	0	Exon
ENSG00000214517.9	e654988	PPME1	0.0418193387166462	3.19378939630904	2.61778173186694	0.00920671385920298	0.0975595943317481	-3.3055016334119505	0	Exon
ENSG00000158941.16	e488990	CCAR2	-0.0689515337820303	-0.0682324337175617	-2.61777969266647	0.009206767872208891	0.0975595943317481	-2.9699588403210098	0	Exon
ENSG00000139624.12	e703919	CERS5	0.0851916409744813	-0.35504245313005395	2.61773940161649	0.00920783513337441	0.09756798700467	-2.9228835929699906	0	Exon
ENSG00000126457.21	e1064675	PRMT1	-0.066104553680602	0.9056593682795909	-2.6176597385624905	0.00920994563757338	0.0975874332486982	-3.1106714035777903	0	Exon
ENSG00000055609.17	e479398	KMT2C	0.0422537473197487	3.3023476801013603	2.61763685280863	0.00921055202738162	0.0975883307981967	-3.3122010418866803	0	Exon
ENSG00000124802.11	e374183	EEF1E1	0.0528573298398697	1.17913030513651	2.61763094841088	0.00921070847839923	0.0975883307981967	-3.14554850148804	0	Exon
ENSG00000111647.12	e728290	UHRF1BP1L	0.0539793549427005	1.38391175191848	2.61761676378558	0.00921108434340947	0.0975883307981967	-3.16638660885776	0	Exon
ENSG00000147130.14	e1159150	ZMYM3	-0.0432100886139318	2.36150146482275	-2.61760473086673	0.00921140320315401	0.0975883307981967	-3.25356699848638	0	Exon
ENSG00000067369.13	e820854	TP53BP1	0.0500643175105474	1.54977728283719	2.61760459417433	0.0092114068254162	0.0975883307981967	-3.18955882007104	0	Exon
ENSG00000163466.15	e185193	ARPC2	0.0498674326561107	2.5246438892020295	2.6175942025394	0.00921168220091212	0.0975883316395306	-3.26151168458219	0	Exon
ENSG00000213186.7	e259105	TRIM59	-0.13049224740525	2.9711110422244196	-2.61747923577951	0.00921472928101779	0.0976176949728526	-3.2871832424600202	0	Exon
ENSG00000104714.13	e481447	ERICH1	0.0794148443986009	0.17707450839574804	2.6174286754831297	0.00921606961750018	0.0976289764324643	-3.01628615434676	0	Exon
ENSG00000156140.9	e292621	ADAMTS3	0.0903581279693713	0.660959381363392	2.61735688165637	0.00921797314788281	0.0976462231450884	-3.09040213051171	0	Exon
ENSG00000089486.16	e864383	CDIP1	-0.0647378828991203	1.18415331579751	-2.6173237756317795	0.00921885103455354	0.0976526044818082	-3.14845680434492	0	Exon
ENSG00000168824.14	e278455		-0.239238271611411	-3.3299427716492405	-2.6173092393184705	0.00921923652388345	0.0976537697713747	-2.67829836989734	0	Exon
ENSG00000197102.10	e803792	DYNC1H1	-0.0420084477549974	2.44431705192272	-2.6172847756996402	0.00921988530860684	0.0976577238360622	-3.2596875846028595	0	Exon
ENSG00000148719.14	e586105	DNAJB12	-0.0796770250106381	-0.14673347037089202	-2.6172396942111003	0.00922108099444223	0.0976674703093956	-2.95797744832318	0	Exon
ENSG00000173273.15	e483397	TNKS	0.0597490900444436	0.803465131729992	2.61722292924379	0.00922152568321131	0.0976677865741978	-3.1047949994287998	0	Exon
ENSG00000198689.10	e1170645	SLC9A6	0.0609144932986344	0.9520898004750229	2.6172177941652097	0.009221661894405691	0.0976677865741978	-3.12108239694487	0	Exon
ENSG00000092929.11	e974950	UNC13D	-0.19770005986248002	-2.9973777517821496	-2.61716712302916	0.00922300607487556	0.0976791045517691	-2.66698547149384	0	Exon
ENSG00000171914.15	e830792	TLN2	0.0647780257100389	1.2048466437574799	2.61704765178481	0.00922617604776638	0.0977076768109752	-3.15331462635019	0	Exon
ENSG00000143420.17	e65438	ENSA	0.0947861165302065	1.75873855717662	2.61704157862468	0.0092263372151482	0.0977076768109752	-3.20616660366202	0	Exon
ENSG00000170324.20	e579190	FRMPD2	0.19695616065075502	-1.5510344624239498	2.6170342837131404	0.0092265308082728	0.0977076768109752	-2.73375047991826	0	Exon
ENSG00000165678.20	e590409	GHITM	0.0465629699833684	2.9298168807600296	2.61699279544394	0.00922763189750982	0.0977143240847857	-3.2894145520409195	0	Exon
ENSG00000197961.11	e1019943	ZNF121	0.0462573990225022	2.0701850287455903	2.6169812284508795	0.00922793890386509	0.0977143240847857	-3.23364724279126	0	Exon
ENSG00000135250.16	e462573	SRPK2	-0.0366900301093522	3.1561164012462597	-2.61697947422857	0.009227985464508709	0.0977143240847857	-3.30425177127846	0	Exon
ENSG00000163466.15	e185234	ARPC2	0.0496791964279877	2.53031562828193	2.61694739605678	0.00922883692183657	0.0977144842686674	-3.2635736665556196	0	Exon
ENSG00000120896.13	e488612	SORBS3	-0.11736640580240301	-1.56129244156665	-2.6169465915246497	0.00922885827759847	0.0977144842686674	-2.72336268198067	0	Exon
ENSG00000153982.10	e962898	GDPD1	0.0769166739358557	-0.3723690458335999	2.61693736472795	0.0092291031998512	0.0977144842686674	-2.9292670670818297	0	Exon
ENSG00000153982.10	e962907	GDPD1	0.0769166739358557	-0.3723690458335999	2.61693736472795	0.0092291031998512	0.0977144842686674	-2.9292670670818297	0	Exon
ENSG00000104960.15	e1065263	PTOV1	-0.0597032234060233	0.7778094177059279	-2.61690601970194	0.00922993528665091	0.0977203754282435	-3.10139488416973	0	Exon
ENSG00000140521.12	e848593	POLG	0.0713306656703285	-0.149826255345201	2.6168409676328	0.00923166237699721	0.0977357416512814	-2.9599912991568704	0	Exon
ENSG00000141068.13	e932736	KSR1	0.0503394315605264	2.9927832689663396	2.6168205101354	0.00923220557016146	0.0977385733944178	-3.29613317446976	0	Exon
ENSG00000167460.14	e1031021	TPM4	-0.12014329044189301	-1.00853974813703	-2.6167586327569397	0.009233848729844759	0.0977530496341353	-2.80378784099442	0	Exon
ENSG00000115548.16	e139355	KDM3A	0.0570699330492506	1.64036614535198	2.6167078577871803	0.00923519725972828	0.0977644060387857	-3.20029322814706	0	Exon
ENSG00000163686.14	e231556	ABHD6	-0.0886049817442986	0.0451945243097122	-2.6166860906965197	0.00923577542483656	0.0977660445614008	-2.9890327261257204	0	Exon
ENSG00000213619.9	e631914	NDUFS3	0.0683857007999077	1.61261674636313	2.61668126390907	0.009235903635618409	0.0977660445614008	-3.1886166057009704	0	Exon
ENSG00000214517.9	e654937	PPME1	0.0417993698821281	3.1938106946082403	2.6166400215726497	0.009236999193713541	0.0977733536833576	-3.30839656277618	0	Exon
ENSG00000197892.12	e492008	KIF13B	-0.10688059545202303	-0.5771598298685611	-2.6166286711138396	0.009237300726816259	0.0977733536833576	-2.87867162065195	0	Exon
ENSG00000156110.13	e588109	ADK	-0.0670553649061071	0.477073155361553	-2.61662412205273	0.00923742157837237	0.0977733536833576	-3.05754042206398	0	Exon
ENSG00000163466.15	e185147	ARPC2	0.0446198644077881	3.1037121176290094	2.6165863497066297	0.00923842510318955	0.0977782268353678	-3.3020009442566205	0	Exon
ENSG00000005882.11	e957170	PDK2	-0.071026574896888	0.9203422855949479	-2.61658584623577	0.009238438479918079	0.0977782268353678	-3.1202829237430203	0	Exon
ENSG00000103540.16	e871841	CCP110	-0.0896977460240685	0.25289397437628197	-2.6165742904891096	0.00923874550957895	0.0977782268353678	-3.0203366927151	0	Exon
ENSG00000198722.14	e532282	UNC13B	-0.0930479534438753	-0.5899532569171371	-2.6165652652793	0.00923898531066377	0.0977782268353678	-2.88064476082597	0	Exon
ENSG00000160087.20	e1272	UBE2J2	0.0944897431234162	-1.0623868307625601	2.6165140143835495	0.0092403471598733	0.0977889434259806	-2.8043138912948002	0	Exon
ENSG00000086991.12	e660190	NOX4	0.178731319718869	-2.70678182341456	2.6165063950906298	0.00924054963662799	0.0977889434259806	-2.65702741681625	0	Exon
ENSG00000064692.18	e346535	SNCAIP	0.0899738994833086	-0.0428289840434373	2.6163884072539503	0.00924368557861584	0.0978192095747697	-2.98250576631107	0	Exon
ENSG00000121753.12	e22682	ADGRB2	0.0715094700677398	1.6721841144968301	2.61633199341292	0.00924518531189248	0.0978281137961509	-3.20197582171142	0	Exon
ENSG00000090020.10	e19592	SLC9A1	0.0914062467470375	0.7445886713290291	2.6163225144486804	0.00924543732672849	0.0978281137961509	-3.1039485403240095	0	Exon
ENSG00000160255.17	e1114677	ITGB2	-0.125224541862752	-0.0682585512020853	-2.61631520150265	0.0092456317583893	0.0978281137961509	-2.98144740783929	0	Exon
ENSG00000160255.17	e1114787	ITGB2	-0.125224541862752	-0.0682585512020853	-2.61631520150265	0.0092456317583893	0.0978281137961509	-2.98144740783929	0	Exon
ENSG00000135968.20	e146805	GCC2	0.0651074407372182	1.46367607906907	2.61629665770984	0.009246124804628471	0.0978281137961509	-3.17963702537888	0	Exon
ENSG00000055609.17	e479516	KMT2C	0.0422371823590895	3.30230093773748	2.61629447495721	0.00924618284166111	0.0978281137961509	-3.3156008865308704	0	Exon
ENSG00000165119.19	e540218	HNRNPK	-0.0620236046628603	0.8686708097240441	-2.61624536100926	0.00924748881474122	0.0978390112667824	-3.11072163380719	0	Exon
ENSG00000186409.14	e30114	CCDC30	0.0762307819392166	1.31021304729	2.6162347850940297	0.0092477700571019	0.0978390666952716	-3.16840111285049	0	Exon
ENSG00000204711.8	e537311	C9orf135	0.39708018705161496	-3.70759514141963	2.61619295769308	0.009248882436586229	0.0978450158289497	-2.7084481112964203	0	Exon
ENSG00000151353.14	e108865	TMEM18	-0.0703673354750745	0.552114474398677	-2.6161928834596098	0.009248884410895941	0.0978450158289497	-3.0716716768273	0	Exon
ENSG00000136237.18	e431412	RAPGEF5	-0.079685215556266	1.7868848942178899	-2.6161720755127003	0.00924943783293068	0.0978479504075452	-3.20637216463899	0	Exon
ENSG00000130876.11	e1040178	SLC7A10	0.176333347211596	-2.14439335346315	2.6161603654965697	0.0092497492933764	0.0978483252241878	-2.6756484741353996	0	Exon
ENSG00000172575.11	e815316	RASGRP1	0.0966181825541315	0.816417288206937	2.61607535880122	0.00925201056456355	0.0978665635353989	-3.11114185200069	0	Exon
ENSG00000019144.17	e670558	PHLDB1	-0.0616909309552529	4.00220966175263	-2.61607479551293	0.00925202555030054	0.0978665635353989	-3.35176936516263	0	Exon
ENSG00000151575.14	e828015	TEX9	0.17704829398152602	-1.31592748056749	2.61605936377046	0.00925243610525835	0.0978679859389641	-2.7683055391546803	0	Exon
ENSG00000174672.15	e611651	BRSK2	0.07167188406945599	0.8929785547892191	2.6160242357663903	0.009253370731762241	0.09787495147844902	-3.1220413903497897	0	Exon
ENSG00000187118.12	e209362	CMC1	0.0774817753368351	0.44716766529753604	2.6159927021983	0.0092542097956398	0.09788090584536399	-3.05801473717094	0	Exon
ENSG00000164961.15	e515235	KIAA0196	-0.0707796884074604	-0.0452182967488143	-2.6159458071622597	0.00925545773262917	0.0978911843403465	-2.9757455974311	0	Exon
ENSG00000135048.13	e537793	TMEM2	-0.133551062257122	-1.58591059142836	-2.61586834298625	0.00925751948383018	0.0979100693446771	-2.7250168413255698	0	Exon
ENSG00000198589.10	e311106	LRBA	0.0786492945492412	-0.3868423288184121	2.61584339650054	0.00925818353571109	0.0979141712111864	-2.92390254406119	0	Exon
ENSG00000158711.13	e93829	ELK4	-0.0969699395584163	1.71024063551105	-2.61582132075452	0.009258771206805001	0.0979174650569608	-3.2034455372859	0	Exon
ENSG00000204356.12	e384185	NELFE	-0.0703627359842753	0.18247535428140196	-2.61579076303902	0.009259584728736859	0.0979211037425802	-3.01402110956965	0	Exon
ENSG00000007168.12	e913337	PAFAH1B1	0.0385918046828663	3.4930579832826205	2.61578764511174	0.00925966773926973	0.0979211037425802	-3.3260029940673	0	Exon
ENSG00000136040.8	e725804	PLXNC1	-0.156551132414673	-2.27641808685898	-2.61574600153594	0.009260776506218829	0.0979299075176596	-2.66879001872337	0	Exon
ENSG00000106868.16	e547872	SUSD1	0.1014168327338	-1.0876675120930501	2.6157326435532	0.009261132189868229	0.09793074737718699	-2.81725765277484	0	Exon
ENSG00000155926.13	e517086	SLA	0.18602909749350802	-2.6908985944744903	2.61571058165435	0.00926171965991075	0.0979324744023753	-2.65863799956046	0	Exon
ENSG00000100359.20	e1135938	SGSM3	-0.0757713528104912	-0.26617389708544603	-2.61570576042553	0.009261848045304121	0.0979324744023753	-2.9383722673294	0	Exon
ENSG00000088812.17	e1079217	ATRN	0.0729519818872108	-0.0053147888733472105	2.61561707056946	0.009264210068341409	0.0979545280103801	-2.9941025866443103	0	Exon
ENSG00000160917.14	e455749	CPSF4	0.085869148256867	-0.796015799848567	2.61555925136729	0.00926575022259887	0.0979678905854375	-2.85011093781566	0	Exon
ENSG00000167703.14	e912148	SLC43A2	0.11827420363247099	-0.602702152227348	2.61554502041637	0.00926612933356419	0.0979689768792801	-2.88873270359799	0	Exon
ENSG00000125970.11	e1087192	RALY	-0.0639246224890718	0.734775030100075	-2.61551058456631	0.00926704675831708	0.0979757544251851	-3.0955549232821	0	Exon
ENSG00000139116.18	e696765	KIF21A	0.0526194869415081	1.35450019190855	2.61545689913905	0.00926847718415634	0.0979879551036582	-3.17511538006105	0	Exon
ENSG00000173327.7	e644648	MAP3K11	-0.09801943044884899	-0.669794568702865	-2.6154285557737995	0.00926923246109575	0.0979930174755159	-2.86869524862211	0	Exon
ENSG00000243244.5	e125561	STON1	0.19165868514414103	-2.87643555034438	2.61540198545321	0.00926994054108108	0.0979975806007731	-2.66390715234344	0	Exon
ENSG00000121210.15	e312146	KIAA0922	-0.111701362470901	-1.52839995597771	-2.6153794348048396	0.009270541537702091	0.0980007060156713	-2.7368386012220096	0	Exon
ENSG00000180071.19	e534637	ANKRD18A	0.12902242796384403	-0.75115738933427	2.6153661570904103	0.00927089541797967	0.0980007060156713	-2.8640490402234704	0	Exon
ENSG00000008018.8	e424245	PSMB1	0.0459924640985654	2.4602971688864903	2.6153597733357596	0.0092710655633822	0.0980007060156713	-3.26384846209746	0	Exon
ENSG00000177511.5	e1001235	ST8SIA3	0.0945535213108203	7.42292331138783	2.6152806088798197	0.009273175756045941	0.0980131231376618	-3.51879484392531	0	Exon
ENSG00000105223.19	e1050450	PLD3	0.0692083074049587	1.42650725912692	2.61528033414733	0.0092731830800119	0.0980131231376618	-3.18111001033765	0	Exon
ENSG00000071894.15	e522907	CPSF1	-0.104576426578943	-1.22072955554652	-2.6152794015153598	0.00927320794265421	0.0980131231376618	-2.77598079883322	0	Exon
ENSG00000224116.6	e437267	INHBA-AS1	-0.148264013067787	-1.9026664503213702	-2.61527421435837	0.009273346225972999	0.0980131231376618	-2.70820880994326	0	Exon
ENSG00000100387.8	e1136368	RBX1	-0.0593669090822608	1.37593884537915	-2.61525399149759	0.009273885360574271	0.0980158989875721	-3.16728866810849	0	Exon
ENSG00000277363.4	e942031	SRCIN1	-0.117772766707892	-1.08490598929874	-2.6151646488685496	0.00927626754081042	0.0980381532811837	-2.8021830348631096	0	Exon
ENSG00000186001.12	e273629	LRCH3	-0.067272710708129	0.22850682320260698	-2.61513994918705	0.00927692621556575	0.0980421915665382	-3.01839042651906	0	Exon
ENSG00000067445.20	e1156744	TRO	0.0515529769989429	1.9208571929266203	2.61509346265084	0.009278166001380721	0.098052370837416	-3.22693223777233	0	Exon
ENSG00000167191.11	e872283	GPRC5B	-0.0603850640114756	7.08721834461853	-2.6150825851033597	0.00927845612463645	0.0980525136937083	-3.50226293564664	0	Exon
ENSG00000129493.14	e776522	HEATR5A	-0.079338556482325	0.151356070508032	-2.61501899490136	0.009280152349417859	0.098065268116282	-3.0082590746407	0	Exon
ENSG00000159314.11	e952758	ARHGAP27	-0.116948632840735	-1.7380088084908798	-2.61501659668066	0.00928021632573676	0.098065268116282	-2.7106835980962	0	Exon
ENSG00000214765.8	e439985	SEPT7P2	-0.0792254890990376	-0.34014673524716305	-2.61494505262285	0.00928212505801877	0.0980814856519312	-2.92229652660478	0	Exon
ENSG00000185896.10	e765388	LAMP1	-0.0705456782203081	1.52045658208079	-2.6149383305417	0.00928230441528128	0.0980814856519312	-3.18984315482193	0	Exon
ENSG00000136826.14	e546702	KLF4	-0.23141403665404603	-1.8012531578538302	-2.6149201773549198	0.00928278879059592	0.0980836801226384	-2.70308795859191	0	Exon
ENSG00000197852.9	e56575	FAM212B	0.12056803352572198	-1.3989251673398102	2.6148444229335	0.00928481036450518	0.0981015571065058	-2.76224018789309	0	Exon
ENSG00000112902.11	e321757	SEMA5A	-0.111072423564901	-1.08615654881629	-2.61483603668092	0.00928503418333745	0.0981015571065058	-2.79855618816266	0	Exon
ENSG00000107643.15	e579444	MAPK8	0.0680935268753044	-0.11468661388894001	2.61480318237046	0.009285911071292709	0.0981056008865206	-2.97176623171921	0	Exon
ENSG00000129473.9	e771174	BCL2L2	-0.0808629210440306	0.8712488103771899	-2.6148009586225296	0.00928597042623927	0.0981056008865206	-3.11623417341131	0	Exon
ENSG00000072210.18	e931111	ALDH3A2	0.0707287562391914	0.526156864212743	2.6147727487686003	0.009286723416253891	0.0981106321216773	-3.0749434986055397	0	Exon
ENSG00000043143.20	e351123	JADE2	-0.0637375570292845	0.7193021119529559	-2.61475973170472	0.00928707089197771	0.0981113790833771	-3.09811368747177	0	Exon
ENSG00000111879.18	e409994	FAM184A	0.0891472059942288	-0.384551926426558	2.61473676503839	0.00928768398943298	0.0981149320239048	-2.92269389933279	0	Exon
ENSG00000165533.18	e797297	TTC8	0.0924024330866417	-0.890598348239357	2.6147184036678	0.00928817417413972	0.0981171863432344	-2.85299141397709	0	Exon
ENSG00000174469.18	e476113	CNTNAP2	0.0840843660941502	-0.00352067525176898	2.61466792545293	0.0092895218862813	0.0981264762674926	-3.0081345548945295	0	Exon
ENSG00000204655.11	e379178	MOG	-0.12745890025927498	-0.922404853528655	-2.6146647293436898	0.009289607224736691	0.0981264762674926	-2.8330047853448903	0	Exon
ENSG00000119487.16	e552731	MAPKAP1	0.0465490035656908	2.7111544999273103	2.6146294629045097	0.00929054891110053	0.0981334991284706	-3.2845170681582303	0	Exon
ENSG00000139726.10	e742481	DENR	0.0414691061177206	3.11035769773817	2.61458450416489	0.00929174952579407	0.09814059661427801	-3.30821909248272	0	Exon
ENSG00000178568.14	e183062	ERBB4	0.0697580910587744	0.223648425606075	2.6145835669193502	0.00929177455623905	0.09814059661427801	-3.02948816713319	0	Exon
ENSG00000165626.16	e570115	BEND7	0.161799369861113	-2.94375598277684	2.6145267116066204	0.00929329306937627	0.0981537107439099	-2.6693066537316	0	Exon
ENSG00000091622.15	e917805	PITPNM3	-0.0992697697428266	4.84367793988446	-2.61450931289825	0.00929375780506591	0.0981556946588246	-3.39711944774571	0	Exon
ENSG00000207279.1	e809787	SNORD116-24	0.108675332704762	-1.05006983817292	2.61447284904406	0.00929473185607997	0.0981630574110684	-2.8133011896064297	0	Exon
ENSG00000204463.12	e382313	BAG6	-0.0547549198774352	1.6219235732256498	-2.6144462524772503	0.00929544238206961	0.0981676366802106	-3.20238285847583	0	Exon
ENSG00000092020.10	e777506	PPP2R3C	0.0613303201356841	0.8573156458049591	2.61439576615113	0.00929679125566543	0.0981759306229397	-3.11485146849836	0	Exon
ENSG00000084072.16	e28335	PPIE	-0.0642881907992562	0.37970925616091206	-2.61439075486026	0.00929692515490894	0.0981759306229397	-3.04821164494702	0	Exon
ENSG00000091622.15	e917785	PITPNM3	-0.0992659180708513	4.843683407706799	-2.61438410855412	0.00929710274362698	0.0981759306229397	-3.39743771013451	0	Exon
ENSG00000164221.12	e345210	CCDC112	-0.09224805077219	-0.9036215725682679	-2.6143753960354	0.00929733554596693	0.0981759306229397	-2.83211155193513	0	Exon
ENSG00000182230.11	e366705	FAM153B	-0.17611477089191102	-2.21370850768022	-2.61430159875052	0.00929930765140327	0.0981938301750824	-2.6819871881716497	0	Exon
ENSG00000115840.13	e167111	SLC25A12	0.0609107468835063	0.891945440742893	2.6142682130416603	0.00930019995012353	0.0981987911391411	-3.1222717813409195	0	Exon
ENSG00000116406.18	e87248	EDEM3	0.16736544486726598	-2.7686413396946	2.6142632909627403	0.00930033150884913	0.0981987911391411	-2.66187820329061	0	Exon
ENSG00000130294.14	e197140	KIF1A	-0.0493309926445762	3.0570408677835097	-2.61424696098184	0.00930076799316417	0.0982004748334068	-3.3054429256661897	0	Exon
ENSG00000246596.6	e369034		0.116785537877079	-0.726242816927958	2.6141596201086097	0.00930310284030323	0.0982222013505552	-2.86389818031156	0	Exon
ENSG00000162598.13	e40859	C1orf87	0.3955360301619171	-3.60474022014656	2.61412536509118	0.00930401870873868	0.0982289454362411	-2.6868769294318	0	Exon
ENSG00000168096.14	e864658	ANKS3	-0.10924236628553	-1.55529136825749	-2.61410679242863	0.00930451531546672	0.0982312628169051	-2.72863857066907	0	Exon
ENSG00000213397.10	e1173990	HAUS7	-0.0729450741421708	0.11291398052923299	-2.61406881139221	0.009305530948592291	0.0982390594529674	-3.0090168151279997	0	Exon
ENSG00000135424.15	e710119	ITGA7	0.11476493655114699	-1.40380707840252	2.61399578298729	0.00930748404605889	0.09825675219831402	-2.75863312328354	0	Exon
ENSG00000107890.16	e573694	ANKRD26	0.0689391523884797	1.26138918715478	2.61389332393826	0.0093102248660924	0.0982827594299215	-3.16947038994729	0	Exon
ENSG00000116717.11	e43780	GADD45A	0.198217565477142	-1.5277993018668499	2.6138512904147797	0.00931134948858068	0.0982917043405355	-2.74566928456536	0	Exon
ENSG00000131069.19	e1087620	ACSS2	-0.0568408057236879	1.85590473143994	-2.61382136703652	0.00931215017379961	0.0982972293002011	-3.2231187724917696	0	Exon
ENSG00000189180.15	e576937	ZNF33A	-0.0688930140610189	0.10997200668801599	-2.61380241062415	0.009312657438519641	0.0982996567338723	-3.0076633697724	0	Exon
ENSG00000138074.14	e116591	SLC5A6	-0.145173575013677	-1.36450349779791	-2.6137340006777503	0.009314488262512959	0.0983160544228474	-2.75958454523587	0	Exon
ENSG00000130707.17	e558382	ASS1	-0.153434778410352	-1.08284096707662	-2.6137051722134905	0.00931525988202861	0.09832127137951199	-2.8057475349642496	0	Exon
ENSG00000123066.7	e737878	MED13L	0.0800481803241141	-0.17369305792574	2.61367513817064	0.009316063830830829	0.0983256649182239	-2.96607961528313	0	Exon
ENSG00000123643.12	e361033	SLC36A1	0.147439141441204	-2.12782907570482	2.61366889738017	0.00931623089159876	0.0983256649182239	-2.6796215757315203	0	Exon
ENSG00000144535.19	e192286	DIS3L2	-0.13757380741435798	-2.11486424069515	-2.6136470352058	0.00931681614498225	0.0983289142299045	-2.67666704855804	0	Exon
ENSG00000170876.7	e205285	TMEM43	-0.0810571997714478	-0.48189592331621994	-2.6136059289905	0.009317916653141209	0.0983376011428969	-2.91063906911948	0	Exon
ENSG00000113296.14	e338199	THBS4	0.12148833276517099	-1.18569655893851	2.61354927167644	0.009319433690927071	0.0983506832964657	-2.7944736731677597	0	Exon
ENSG00000198753.11	e1174648	PLXNB3	-0.0758017623147199	1.14813139303236	-2.61352378829193	0.00932011609786263	0.09835495683221199	-3.15075373147905	0	Exon
ENSG00000125611.15	e148943	CHCHD5	0.11336300800761599	-1.54821671079198	2.61350895294041	0.00932051338700897	0.0983561226765838	-2.73908881689426	0	Exon
ENSG00000130175.9	e1024148	PRKCSH	-0.0732116163002278	1.19085940441105	-2.6134989416339196	0.009320781497311541	0.0983561226765838	-3.15955441103136	0	Exon
ENSG00000131469.12	e948918	RPL27	0.0489637407560562	3.3059775313107402	2.6134009797862996	0.00932340535369181	0.098380881907586	-3.3218826135130697	0	Exon
ENSG00000182718.16	e829789	ANXA2	0.212415833258495	0.0606760656029826	2.61334344982052	0.009324946571818529	0.0983942159699685	-3.0155826098697203	0	Exon
ENSG00000110881.11	e703609	ASIC1	-0.0847555133443549	-0.105935941044509	-2.6132917742379	0.00932633114656273	0.098405896430804	-2.9730020206163696	0	Exon
ENSG00000153827.13	e190644	TRIP12	0.0526968711048795	0.772294026322117	2.61326503578406	0.009327047638216809	0.0984105271909184	-3.10930562112871	0	Exon
ENSG00000170515.13	e711738	PA2G4	-0.0524085347962786	1.16031938601828	-2.61317433694092	0.009329478399012141	0.0984332445465153	-3.15541553004093	0	Exon
ENSG00000148337.20	e555121	CIZ1	-0.0722060962087892	0.125430430035346	-2.6131557699065397	0.0093299760720098	0.0984344144899722	-3.0118653131832303	0	Exon
ENSG00000174485.15	e833476	DENND4A	0.0637639260444012	0.25838660260015195	2.61314948078681	0.00933014465171465	0.0984344144899722	-3.03630212606196	0	Exon
ENSG00000173681.16	e1147054	CXorf23	0.115301053987319	-1.74638936709392	2.61312131674712	0.00933089962159795	0.0984394497890583	-2.71459575770756	0	Exon
ENSG00000149577.15	e668529	SIDT2	0.0819836424010475	-0.273274709275242	2.61310038994693	0.009331460624283259	0.0984409375873562	-2.9495782774931603	0	Exon
ENSG00000157881.13	e4330	PANK4	-0.09316073340917601	-1.0694116762139	-2.61309533840242	0.00933159604989754	0.0984409375873562	-2.8137186464251696	0	Exon
ENSG00000122367.19	e590882	LDB3	-0.0954352068997384	2.07107053737648	-2.6129417316793195	0.009335714895529791	0.0984814574081025	-3.23919061779831	0	Exon
ENSG00000155052.14	e151580	CNTNAP5	-0.12408114338358	-1.675705627798	-2.6129172945521604	0.00933637030834108	0.0984854405223118	-2.72879619428248	0	Exon
ENSG00000143537.13	e70514	ADAM15	-0.0984747304129533	-0.6903303857067691	-2.61290328169264	0.00933674615702254	0.098486474482894	-2.87076665619906	0	Exon
ENSG00000115392.11	e127953	FANCL	-0.0707372441069367	0.132277213914037	-2.6128769314576497	0.00933745295176283	0.0984909991848617	-3.0133327679788304	0	Exon
ENSG00000151322.18	e776984	NPAS3	0.0686756920040198	0.218507818885428	2.6128561068519	0.009338011565954001	0.0984939606628542	-3.0293943207822798	0	Exon
ENSG00000073969.18	e953653	NSF	0.208202290593337	-3.3548294486558397	2.61284096889692	0.00933841765612702	0.0984953132444342	-2.68049021477472	0	Exon
ENSG00000184154.13	e652444	LRTOMT	0.20878652418039395	-3.3331645362137503	2.61280504807825	0.00933938132987118	0.0985025465849267	-2.7002784222057796	0	Exon
ENSG00000139289.13	e721985	PHLDA1	-0.101876622583368	0.557909564881764	-2.61277795500239	0.00934010823431307	0.098504368710008	-3.07886468691753	0	Exon
ENSG00000075151.20	e14597	EIF4G3	0.0491371979153245	1.1570867609581499	2.61277789468985	0.009340109852548871	0.098504368710008	-3.15960314081603	0	Exon
ENSG00000183479.12	e1173927	TREX2	-0.0729120082568559	0.11299435185977699	-2.61272365277249	0.00934156531014034	0.0985167875216464	-3.0123707078904998	0	Exon
ENSG00000061337.15	e487217	LZTS1	-0.127133189438318	-0.44884440076434096	-2.61270741042003	0.009342001175982459	0.098518453229849	-2.91617052047396	0	Exon
ENSG00000076716.8	e1169945	GPC4	0.126611421334672	0.6735165312476271	2.612637203193	0.009343885406474229	0.0985347528070827	-3.10196794857912	0	Exon
ENSG00000083097.14	e402120	DOPEY1	0.0683666108638093	-0.0512493676536733	2.61262910706008	0.00934410271340929	0.0985347528070827	-2.98884671310358	0	Exon
ENSG00000184007.18	e23081	PTP4A2	-0.0570677507154213	5.30595986539696	-2.61256067527012	0.0093459396603599	0.0985482594708386	-3.4236086751019705	0	Exon
ENSG00000165084.15	e502261	C8orf34	0.153670306332772	-0.21229377165423396	2.61255706809098	0.00934603649855215	0.0985482594708386	-2.9662274725010698	0	Exon
ENSG00000205336.11	e890567	ADGRG1	0.109827575885763	-0.6351332147033879	2.6125488022149597	0.00934625840733082	0.0985482594708386	-2.88811938967801	0	Exon
ENSG00000153944.10	e961307	MSI2	0.116930844663845	-1.03973843592057	2.6125399682070802	0.00934649557360564	0.0985482594708386	-2.81604742697623	0	Exon
ENSG00000087053.18	e662068	MTMR2	-0.0801754126727341	0.267974932094214	-2.61250646217985	0.00934739515764695	0.0985548131363874	-3.03268868367329	0	Exon
ENSG00000164961.15	e515237	KIAA0196	-0.0600346171235406	0.438763166260894	-2.61243117785295	0.00934941670611178	0.0985731955584449	-3.0618253632359504	0	Exon
ENSG00000142303.13	e1019239	ADAMTS10	0.15828535258929902	-1.74234519749463	2.6123843464338	0.00935067442947224	0.0985835239309837	-2.71807729574962	0	Exon
ENSG00000198626.15	e105656	RYR2	0.0779461777197973	3.63069063404798	2.61236369951446	0.00935122897954638	0.0985864384015732	-3.3435020495188303	0	Exon
ENSG00000114993.15	e135913	RTKN	-0.18223880261949105	-2.81726574794312	-2.61229854833972	0.00935297905063348	0.0986019562457639	-2.66894347413292	0	Exon
ENSG00000147852.15	e525466	VLDLR	-0.131500344274566	-1.27413076896466	-2.61227441115762	0.00935362749076707	0.0986058597830418	-2.7798590992778505	0	Exon
ENSG00000108773.10	e946673	KAT2A	-0.0805163620908627	0.0953371151475995	-2.61223259264754	0.00935475103123878	0.0986147714428489	-3.0046085577888397	0	Exon
ENSG00000130175.9	e1024238	PRKCSH	-0.0690692062192258	1.23489288393953	-2.61221477168952	0.00935522986474148	0.0986168864815892	-3.16815912109011	0	Exon
ENSG00000225746.9	e803283	SNHG23	0.15541220405077802	-2.5625851118097995	2.61213536490526	0.00935736372220227	0.098636209522004	-2.6664308920302404	0	Exon
ENSG00000124593.14	e391783	PRICKLE4	-0.174713681651453	-2.7544899193758194	-2.61212585012264	0.009357619437282241	0.098636209522004	-2.6687262149116098	0	Exon
ENSG00000123552.17	e405200	USP45	0.0739658179263778	0.07701933793720599	2.6120912211220095	0.00935855016379902	0.098643086878603	-3.00701007451143	0	Exon
ENSG00000106278.11	e466942	PTPRZ1	0.0858717954818034	2.21152285223206	2.61206991842597	0.00935912275931579	0.0986437809843897	-3.2580076417654	0	Exon
ENSG00000084444.13	e689206	FAM234B	0.0633417766393958	3.45515246070526	2.61206806561315	0.0093591725625851	0.0986437809843897	-3.33523366405308	0	Exon
ENSG00000166963.12	e820866	MAP1A	0.0407301648510233	8.906082963521099	2.6120447838067498	0.0093597983935123	0.0986474440603023	-3.5880920409713197	0	Exon
ENSG00000125746.15	e1057861	EML2	-0.089893140028961	0.00124568584121767	-2.61203368830125	0.00936009666149971	0.0986476546767274	-2.9916897277121097	0	Exon
ENSG00000066056.13	e30707	TIE1	-0.164298332087507	-1.7316952571159399	-2.61201144734703	0.009360694565678021	0.0986510231036501	-2.71744217633194	0	Exon
ENSG00000109654.14	e312025	TRIM2	-0.0550976157749901	3.24936496481353	-2.6119927234033598	0.00936119794848789	0.0986533952127041	-3.3220926203189802	0	Exon
ENSG00000186340.14	e423774	THBS2	-0.15260040566227198	-0.096760654832107	-2.6119155820905497	0.00936327210550274	0.0986723203614703	-2.97600629790516	0	Exon
ENSG00000141338.13	e969491	ABCA8	-0.15748963015792403	-0.10891647152887501	-2.61185839010673	0.009364810135477991	0.0986855947226408	-2.97204288414925	0	Exon
ENSG00000267673.6	e1021223	FDX2	0.051366068377935996	2.24284315475111	2.61172117378975	0.009368501134974	0.0987215554349363	-3.25793189775602	0	Exon
ENSG00000075711.20	e272982	DLG1	-0.0530473936043861	2.96986536694768	-2.61165696160566	0.009370228834336001	0.09873317441538099	-3.3059540782597403	0	Exon
ENSG00000172005.10	e140485	MAL	-0.155279662896146	-2.2036781317872203	-2.6116517080189103	0.009370370200487909	0.09873317441538099	-2.6825768419874	0	Exon
ENSG00000100330.15	e1127746	MTMR3	0.057615270348435	0.583882492749302	2.61164792454741	0.009370472009223191	0.09873317441538099	-3.0906823262721903	0	Exon
ENSG00000135446.16	e716681	CDK4	-0.0796412280390703	-0.21973423590306	-2.61163721971968	0.00937076006882121	0.09873317441538099	-2.9552824468982704	0	Exon
ENSG00000225190.9	e952893	PLEKHM1	-0.12036137894123901	-1.38806593934014	-2.61162063212937	0.00937120644520672	0.09873317441538099	-2.75846287940146	0	Exon
ENSG00000175970.9	e740032	UNC119B	0.0581655588963417	3.75367178027938	2.6116180880124302	0.00937127490974205	0.09873317441538099	-3.35158569625815	0	Exon
ENSG00000174672.15	e611600	BRSK2	0.0715760675313114	0.8930532485134409	2.61157178181341	0.00937252113059335	0.098742352028626	-3.13321506983141	0	Exon
ENSG00000117697.14	e96936	NSL1	-0.0599637263740437	0.900748703189912	-2.61155695923796	0.00937292007620232	0.098742352028626	-3.1257102317510297	0	Exon
ENSG00000134982.16	e344641	APC	0.0523393254259128	3.2101904190161097	2.61154755657109	0.00937317315432212	0.098742352028626	-3.32148608309662	0	Exon
ENSG00000167858.12	e918215	TEKT1	0.5275394527732621	-2.9959294503078997	2.61152904235151	0.00937367149294884	0.098742352028626	-2.6675290652834303	0	Exon
ENSG00000162639.15	e53594	HENMT1	0.0830372793833632	-0.844778879952686	2.61152725326172	0.00937371965030287	0.098742352028626	-2.8737138060545804	0	Exon
ENSG00000198722.14	e532551	UNC13B	-0.0968202063654473	-1.06987890679526	-2.6115178971262796	0.0093739714952284	0.098742352028626	-2.80628395630234	0	Exon
ENSG00000005884.17	e957122	ITGA3	-0.121618199838378	-1.9051668786238403	-2.61151156595958	0.00937414191862398	0.098742352028626	-2.69954057844565	0	Exon
ENSG00000114812.12	e214765	VIPR1	-0.11608164609367098	-0.465076632601326	-2.61150292890043	0.009374374416890359	0.098742352028626	-2.9180451822306903	0	Exon
ENSG00000160783.19	e73961	PMF1	-0.0812068237419244	0.0525691108774575	-2.61144741051362	0.00937586902210685	0.09875516060916802	-3.0050144209311402	0	Exon
ENSG00000198556.13	e455851	ZNF789	-0.232379307967708	-3.66361574634324	-2.61139748521402	0.00937721323860827	0.0987626775338026	-2.75349905952535	0	Exon
ENSG00000213983.11	e771654	AP1G2	-0.149687797002759	-1.51081967699699	-2.61138784070371	0.00937747293265378	0.0987626775338026	-2.7523777602964503	0	Exon
ENSG00000001630.15	e452479	CYP51A1	-0.0833550927092966	0.245611601406838	-2.61137163340509	0.00937790935490118	0.0987626775338026	-3.03430248198689	0	Exon
ENSG00000151552.11	e281888	QDPR	-0.102707062377167	3.30831833842907	-2.61136760607287	0.0093780178037644	0.0987626775338026	-3.3257043451017405	0	Exon
ENSG00000186073.11	e814800	C15orf41	0.11003379693071302	-1.5630388070616799	2.6113664568363797	0.00937804875085633	0.0987626775338026	-2.75241004342839	0	Exon
ENSG00000099849.14	e609330	RASSF7	-0.0858814288712967	0.9489005842540981	-2.6113588223928503	0.00937825433647497	0.0987626775338026	-3.13550612948023	0	Exon
ENSG00000145335.15	e299012	SNCA	0.0653618077743923	3.3397652240891005	2.611336857416	0.009378845847200109	0.0987659726143643	-3.3266464524800896	0	Exon
ENSG00000092010.14	e772727	PSME1	-0.0752064892658924	-0.341026001152061	-2.6112860709464396	0.00938021364066885	0.0987774420702996	-2.93823436744389	0	Exon
ENSG00000085382.11	e405819	HACE1	0.0476987356490094	2.10178453137027	2.61125791887396	0.00938097191605038	0.0987810052369495	-3.2498250810932405	0	Exon
ENSG00000104133.14	e822479	SPG11	0.0841281243587473	-0.665483714540162	2.61125281735222	0.00938110933128878	0.0987810052369495	-2.88425584707614	0	Exon
ENSG00000116266.10	e53694	STXBP3	-0.0684832707369997	0.739773515906093	-2.6112091913248796	0.00938228452114098	0.0987886746725642	-3.10496637620717	0	Exon
ENSG00000062582.13	e437688	MRPS24	0.0493620464233791	2.32321021675947	2.61119474380625	0.00938267373478678	0.0987886746725642	-3.26589596423717	0	Exon
ENSG00000062582.13	e437691	MRPS24	0.0493620464233791	2.32321021675947	2.61119474380625	0.00938267373478678	0.0987886746725642	-3.26589596423717	0	Exon
ENSG00000133816.13	e619570	MICAL2	0.0801694908952952	-0.0826562098201372	2.6110842091306696	0.00938565199835648	0.0988163394530659	-2.99221522441751	0	Exon
ENSG00000082497.11	e96175	SERTAD4	0.106301816197396	-1.1729033982739199	2.61107548650165	0.00938588705827576	0.0988163394530659	-2.81871056194938	0	Exon
ENSG00000237441.9	e387251	RGL2	-0.0838380432970105	-0.45575090838674703	-2.6110639335542998	0.00938619839854513	0.0988163394530659	-2.91318073917744	0	Exon
ENSG00000156467.9	e508465	UQCRB	0.0479509623239271	3.18364496442451	2.61105584806278	0.0093864162998819	0.0988163394530659	-3.3202737375048303	0	Exon
ENSG00000143473.11	e96277	KCNH1	0.0997859941472789	-1.1220008330219298	2.611031095135	0.00938708341130958	0.0988172537241955	-2.82799119971652	0	Exon
ENSG00000058335.15	e844068	RASGRF1	0.14640951978460198	-2.03479987349915	2.6110278513055496	0.00938717083828433	0.0988172537241955	-2.69818484021496	0	Exon
ENSG00000121904.17	e24692	CSMD2	0.12604931940005698	-1.8394376569801398	2.6110215959345697	0.009387339433720141	0.0988172537241955	-2.7146781578490495	0	Exon
ENSG00000136271.10	e439036	DDX56	-0.0890918564796745	-0.876119048796306	-2.61099512078452	0.00938805302486003	0.0988195886792753	-2.8441992111413903	0	Exon
ENSG00000136098.16	e757706	NEK3	-0.10868511999278	-0.0572297622064119	-2.61099268104214	0.009388118786272909	0.0988195886792753	-2.98257232701783	0	Exon
ENSG00000197858.10	e521971	GPAA1	-0.18482435973089	-2.79776445848156	-2.61091827222773	0.00939012461783202	0.0988377672412906	-2.67222525772238	0	Exon
ENSG00000165309.13	e572636	ARMC3	0.42774561502772207	-3.9815584501677104	2.6108808112813704	0.00939113459436686	0.0988454629497354	-2.7561283867319704	0	Exon
ENSG00000115548.16	e139350	KDM3A	0.0737027053841896	0.24445236313000798	2.61086677289065	0.009391513105466709	0.0988465119712401	-3.0393936656728195	0	Exon
ENSG00000107954.10	e599185	NEURL1	-0.140570918784016	-1.84675569413701	-2.61085172869789	0.00939191875074192	0.0988478465115866	-2.7133059157632	0	Exon
ENSG00000079459.12	e484124	FDFT1	-0.0718217622479822	1.68866459014452	-2.6108287522725897	0.009392538307677509	0.09885083467604801	-3.21466999708833	0	Exon
ENSG00000142235.8	e1061673	LMTK3	-0.075904158144802	0.44665853827752205	-2.610820516881	0.00939276038307214	0.09885083467604801	-3.06839691122719	0	Exon
ENSG00000130224.14	e1166595	LRCH2	0.0971677660736779	-1.00294506574689	2.6108096810404198	0.009393052589283859	0.0988509751547408	-2.83142422861287	0	Exon
ENSG00000103197.16	e859127	TSC2	-0.0591611999978856	0.8338610245640642	-2.6107835583044903	0.00939375706517052	0.098854423590884	-3.12374245744593	0	Exon
ENSG00000151778.10	e754713	SERP2	0.0758242668545589	0.295830980255718	2.6107680829235402	0.00939417442634566	0.098854423590884	-3.05141541904948	0	Exon
ENSG00000260788.5	e905354		-0.18802222742540803	0.0181945358385118	-2.61075751255265	0.0093944595120671	0.098854423590884	-2.99377793786391	0	Exon
ENSG00000187164.18	e602715	SHTN1	-0.0838452902021107	2.14165974817965	-2.6107495743226	0.009394673613342541	0.098854423590884	-3.25126883187293	0	Exon
ENSG00000115392.11	e127892	FANCL	-0.0707034210989266	0.13189974418547398	-2.61074582986027	0.00939477460641012	0.098854423590884	-3.0185722421078505	0	Exon
ENSG00000006377.10	e454551	DLX6	0.0891749169177963	1.5563459524450098	2.61062306730817	0.00939808621223984	0.0988842685912777	-3.2032448749115097	0	Exon
ENSG00000262246.5	e864008	CORO7	-0.0991172420811715	-0.760122396968018	-2.6106200035192795	0.009398168873460759	0.0988842685912777	-2.86625466611242	0	Exon
ENSG00000163001.11	e127488	CFAP36	0.0493817708021487	1.75982981630624	2.6105309116138797	0.00940057286357312	0.098906626841497	-3.2190838207318904	0	Exon
ENSG00000139132.14	e695806	FGD4	0.0654233122128823	0.37282620373952396	2.61051325756631	0.00940104929271293	0.0989072572907515	-3.0599917124582703	0	Exon
ENSG00000184634.15	e1158967	MED12	-0.0923946940497176	-1.15966463895219	-2.61050801350758	0.009401190818101141	0.0989072572907515	-2.79842402615	0	Exon
ENSG00000075340.22	e132789	ADD2	0.0680679634797417	1.63727364586269	2.61049556391768	0.00940152681226308	0.0989078567159839	-3.2102145671561804	0	Exon
ENSG00000134215.15	e53208	VAV3	0.200419255771955	-3.049152990349	2.61045734753118	0.00940255827749078	0.0989146575772068	-2.6776121379894002	0	Exon
ENSG00000131966.13	e784030	ACTR10	0.0443696257856791	1.85313419448206	2.61045093611258	0.00940273133243758	0.0989146575772068	-3.22905185449318	0	Exon
ENSG00000175395.15	e576921	ZNF25	0.0465705375972433	4.12522500519149	2.61042412362764	0.00940345507730875	0.0989164043037472	-3.37350649582681	0	Exon
ENSG00000206053.12	e858002	HN1L	-0.138801470429278	0.371753195748825	-2.6104241094617002	0.009403455459700621	0.0989164043037472	-3.0529173924846296	0	Exon
ENSG00000006611.15	e621604	USH1C	0.172521398740686	-1.22204183520841	2.6103794469747	0.009404661137471541	0.098926151433727	-2.7997943259026496	0	Exon
ENSG00000164329.13	e338026	PAPD4	-0.0657215442443888	0.386213963461954	-2.61033056388016	0.00940598091054772	0.0989370981002198	-3.06023495558321	0	Exon
ENSG00000146063.18	e372056	TRIM41	-0.0679456258476499	2.15453432474453	-2.61030007049848	0.0094068042718936	0.0989418786885987	-3.2557650006864702	0	Exon
ENSG00000154678.16	e434888	PDE1C	-0.10696142445617698	0.730734220086182	-2.610293057861	0.00940699363144235	0.0989418786885987	-3.10386767103853	0	Exon
ENSG00000149091.15	e629426	DGKZ	-0.0896856781873348	0.31789433122841904	-2.61025943453719	0.00940790159652926	0.0989484926847162	-3.04838676352626	0	Exon
ENSG00000165521.15	e797049	EML5	0.0948102480519903	-1.35315142069713	2.61020668181304	0.00940932629059511	0.0989605408729152	-2.7733370737365894	0	Exon
ENSG00000197386.10	e277815	HTT	0.0517206665005857	1.56008889679469	2.61018334536171	0.00940995660032862	0.0989642338298075	-3.20777580277223	0	Exon
ENSG00000138759.17	e294761	FRAS1	0.12404275401240401	-1.09559503979684	2.61016833032263	0.009410362171496309	0.0989654472488636	-2.83168821897505	0	Exon
ENSG00000242808.7	e263571	SOX2-OT	-0.105264761830825	-0.931019155216621	-2.61015840253956	0.009410630339407009	0.0989654472488636	-2.83828634481086	0	Exon
ENSG00000188706.12	e1168943	ZDHHC9	-0.0922414440037159	3.8658200826862097	-2.61012201621542	0.009411613260300359	0.098972847802592	-3.35985702400338	0	Exon
ENSG00000105810.9	e453050	CDK6	-0.0893828598443906	-0.27710533395123804	-2.61004458983857	0.00941370512143054	0.0989919092248681	-2.94522535949665	0	Exon
ENSG00000130477.15	e1033590	UNC13A	-0.0880807861145767	0.811202294235432	-2.61000816033615	0.00941468949672352	0.0989993238481813	-3.1238309385244705	0	Exon
ENSG00000089053.12	e740784	ANAPC5	-0.04837883261928501	2.08840332098522	-2.6099674609994903	0.009415789357838109	0.0990079523764014	-3.25124482724766	0	Exon
ENSG00000051825.14	e743227	MPHOSPH9	0.0690787390707189	0.0830373464529422	2.60992533681419	0.00941692784532315	0.099016719487729	-3.0163983872875897	0	Exon
ENSG00000079435.9	e1054203	LIPE	-0.14855803211246302	-1.9619123113326697	-2.60990822316599	0.00941739040994165	0.099016719487729	-2.70105074191858	0	Exon
ENSG00000204469.12	e382269	PRRC2A	-0.0547362916075394	1.65782226541335	-2.60990560794273	0.00941746109857619	0.099016719487729	-3.21671974417927	0	Exon
ENSG00000171714.10	e623861	ANO5	0.06573681707998599	2.4040500103251805	2.6098579789422898	0.009418748578109329	0.09902731906842699	-3.27640404454	0	Exon
ENSG00000131966.13	e784117	ACTR10	0.0443647450033556	1.8532279817337098	2.60984471420067	0.00941910717097832	0.0990281521340644	-3.23058584352517	0	Exon
ENSG00000000457.13	e82115	SCYL3	-0.136675823496971	-2.3948215515117	-2.6096969925985296	0.0094231014345329	0.0990672077827983	-2.6745876180929304	0	Exon
ENSG00000124205.15	e1099281	EDN3	-0.24583538593718599	-2.8417016150640295	-2.60964834606636	0.009424417126397891	0.0990760064517329	-2.6738005809007497	0	Exon
ENSG00000136098.16	e757737	NEK3	-0.10861177263715599	-0.0573529638907204	-2.6096360173907898	0.0094247505933173	0.0990760064517329	-2.98590780263501	0	Exon
ENSG00000235288.3	e215364		0.0500063749746606	3.5241011024491	2.6096350475122203	0.00942477682711225	0.0990760064517329	-3.34289725045371	0	Exon
ENSG00000185339.8	e1128697	TCN2	-0.114522971181716	-0.5252700089734249	-2.60958973278368	0.00942600259705948	0.0990859536984351	-2.91032706953092	0	Exon
ENSG00000174456.13	e734152	C12orf76	-0.0668883621452836	3.39596922240982	-2.6095403225255	0.00942733931437873	0.099097066597205	-3.33469860629657	0	Exon
ENSG00000070182.18	e787476	SPTB	0.0721432299530741	0.78979051014346	2.60952860590016	0.00942765631426615	0.0990974602230648	-3.1242021003015603	0	Exon
ENSG00000214706.10	e224455	IFRD2	-0.10313499207088601	-1.1112297338556	-2.60950567147775	0.00942827684559191	0.0991010442582549	-2.80573275994421	0	Exon
ENSG00000136098.16	e757739	NEK3	-0.10860714937795099	-0.0575470669950208	-2.6093884244840098	0.009431449741696891	0.0991314553070456	-2.9864904232882297	0	Exon
ENSG00000141524.15	e977907	TMC6	-0.11720908741016699	0.11627337771438401	-2.60937065575748	0.009431930676032159	0.0991335708984867	-3.01435143791084	0	Exon
ENSG00000132522.15	e919618	GPS2	-0.0507415873547087	1.33411257942339	-2.6093535490652404	0.00943239371227393	0.0991354982535408	-3.1858182607837797	0	Exon
ENSG00000112237.12	e405500	CCNC	0.0609847397707301	0.25158161056239003	2.6093192958583	0.00943332092384238	0.0991408733888389	-3.0435616790049305	0	Exon
ENSG00000140873.15	e903983	ADAMTS18	0.46304464431130393	-2.7460563702884304	2.6093139925171402	0.00943346448906311	0.0991408733888389	-2.67206828021419	0	Exon
ENSG00000139641.12	e711890	ESYT1	-0.0919162764986237	-0.858496646658368	-2.60928477206088	0.00943425554270732	0.0991434396417953	-2.8539411087013704	0	Exon
ENSG00000173273.15	e483409	TNKS	0.0653203507745234	0.325931810119303	2.60927923452618	0.00943440546105902	0.0991434396417953	-3.0560746656189197	0	Exon
ENSG00000115641.18	e146240	FHL2	-0.12991272161023001	-1.87439754600075	-2.60925696587382	0.00943500836453902	0.0991434396417953	-2.71049735437514	0	Exon
ENSG00000135596.17	e407226	MICAL1	-0.11479316964544502	-0.902860816598486	-2.60925202450264	0.00943514215234017	0.0991434396417953	-2.8427668721299	0	Exon
ENSG00000141522.11	e982483	ARHGDIA	-0.0914318747762248	-0.570852008254519	-2.6092495484650002	0.00943520919178688	0.0991434396417953	-2.9062197695976097	0	Exon
ENSG00000116133.11	e39676	DHCR24	-0.10676802265731901	1.6922092168660603	-2.60924298979851	0.009435386771670459	0.0991434396417953	-3.2181010959011	0	Exon
ENSG00000109189.12	e288525	USP46	-0.0803998240149248	0.0870279610652009	-2.60918905241648	0.00943684727261011	0.0991558468574916	-3.01212180910021	0	Exon
ENSG00000037757.13	e1027981	MRI1	-0.15839371964123097	-2.29676388068316	-2.6091534362167796	0.00943781178881066	0.0991610495265667	-2.6777918576557402	0	Exon
ENSG00000196295.11	e434240		0.159655447365548	-2.94849375731591	2.60915010941864	0.00943790188576903	0.0991610495265667	-2.67827352817009	0	Exon
ENSG00000080298.15	e525556	RFX3	0.0754141984173724	0.531007281418359	2.60913256814546	0.009438376954488391	0.0991631017994018	-3.0896719021634	0	Exon
ENSG00000039068.18	e898367	CDH1	-0.22801108367467998	-3.1241958902809	-2.60891521642094	0.009444265248482941	0.0992213571590385	-2.69252355703915	0	Exon
ENSG00000080200.9	e236435	CRYBG3	0.0807441746653749	-0.0391433946232612	2.6089046996354304	0.00944455024302922	0.0992213571590385	-3.0006648265801203	0	Exon
ENSG00000141959.16	e1114074	PFKL	-0.0750032221051487	1.4150368643191	-2.6088969067521	0.009444761427472071	0.0992213571590385	-3.19603618311145	0	Exon
ENSG00000198715.11	e74150	GLMP	-0.100146711965384	-1.09813167087266	-2.6088857882161696	0.009445062743271079	0.0992215821049209	-2.81298348111075	0	Exon
ENSG00000235927.4	e45945	NEXN-AS1	0.203904630665373	-2.74537207256319	2.60883537643512	0.00944642902629365	0.0992329943216981	-2.6736482786101003	0	Exon
ENSG00000172009.14	e1010705	THOP1	0.0742258121515851	0.000100341144612109	2.60869943902542	0.00945011414593381	0.0992632756758841	-3.00767114787042	0	Exon
ENSG00000133687.15	e694609	TMTC1	0.0791338262407438	1.28032787236194	2.60869904122008	0.009450124931905229	0.0992632756758841	-3.18159856115849	0	Exon
ENSG00000131018.22	e418577	SYNE1	0.0694922253675516	1.08514792564618	2.60869805374592	0.00945015170602349	0.0992632756758841	-3.1643376626530997	0	Exon
ENSG00000010361.13	e1065055	FUZ	-0.0961471842508548	-0.817385366844167	-2.60864703807783	0.00945153502402207	0.0992748642327317	-2.8630407091021697	0	Exon
ENSG00000183091.19	e159268	NEB	-0.234395150081155	-3.10382309616314	-2.60855204075124	0.00945411141217326	0.0992989832279774	-2.69105723951651	0	Exon
ENSG00000127990.15	e453744	SGCE	-0.11275650192257902	-1.6421150314584398	-2.6085191597915096	0.00945500331129169	0.0993054086931716	-2.73496144474591	0	Exon
ENSG00000099204.18	e601968	ABLIM1	0.0670640075148771	1.05407940111567	2.60844638003789	0.00945697773690196	0.0993232031602777	-3.1591206765377904	0	Exon
ENSG00000073350.13	e973668	LLGL2	-0.2175958594384	-3.21345761055574	-2.6083432253216	0.00945977683055556	0.0993496575053917	-2.70138807039145	0	Exon
ENSG00000066468.21	e604082	FGFR2	-0.105769679315865	0.8750201620617359	-2.60832334985475	0.00946031623473739	0.0993523789912568	-3.13115346646602	0	Exon
ENSG00000176406.21	e511291	RIMS2	0.0923165520905817	0.653703035304437	2.6082869168082	0.009461305069827921	0.0993598201059977	-3.1123648008350497	0	Exon
ENSG00000007168.12	e913360	PAFAH1B1	0.0387526773970437	3.42966544306821	2.60825477059979	0.00946217763202147	0.0993653504151235	-3.3415894431013102	0	Exon
ENSG00000171723.15	e788159	GPHN	-0.13668281202340302	-2.0570017861776	-2.6082425328995003	0.00946250982557989	0.0993653504151235	-2.69355691038556	0	Exon
ENSG00000144848.10	e240221	ATG3	-0.0646880947526244	0.656763593853297	-2.6082365363015296	0.00946267260762441	0.0993653504151235	-3.1003164491082997	0	Exon
ENSG00000100387.8	e1136365	RBX1	-0.0592003269452283	1.37605524711048	-2.6082245011146803	0.00946299931915395	0.0993658376625577	-3.18496388787058	0	Exon
ENSG00000116793.15	e57546	PHTF1	0.10213332485267698	-1.4620908357607099	2.6081870741801803	0.00946401538878508	0.0993735632432903	-2.76358592576518	0	Exon
ENSG00000143643.12	e103344	TTC13	0.10758117847438001	-1.7998853232678798	2.60813364800577	0.00946546597641528	0.0993858507345627	-2.7250088485747	0	Exon
ENSG00000168310.10	e317545	IRF2	0.138134430345534	-2.36619824144652	2.60808782755013	0.00946671021783422	0.0993909964663352	-2.6807259348368397	0	Exon
ENSG00000243943.9	e117903	ZNF512	0.0558201980509074	0.5944113250283001	2.6080873883438103	0.00946672214506535	0.0993909964663352	-3.0996656882832796	0	Exon
ENSG00000005302.17	e1144617	MSL3	0.0850934337672779	-0.76849018018434	2.60808462462328	0.00946679719787675	0.0993909964663352	-2.87668657506485	0	Exon
ENSG00000128591.15	e469024	FLNC	-0.214441385726776	-2.33806106485493	-2.608037581845	0.00946807479399542	0.0994014658181391	-2.6843368736055098	0	Exon
ENSG00000205336.11	e890685	ADGRG1	0.214084959642942	-3.42904603711236	2.6079837431028903	0.00946953714556087	0.0994106488268635	-2.7169396235161094	0	Exon
ENSG00000130175.9	e1024263	PRKCSH	-0.0729244109334456	1.17421124319498	-2.60797965212291	0.00946964827178424	0.0994106488268635	-3.17155890742867	0	Exon
ENSG00000086589.11	e360231	RBM22	-0.0768735578091747	-0.6867918719171999	-2.6079724029960696	0.009469845187883559	0.0994106488268635	-2.8866103948082595	0	Exon
ENSG00000164627.17	e390831	KIF6	-0.14263289133039098	-2.32468846226904	-2.60796408178369	0.00947007123075547	0.0994106488268635	-2.68183874535306	0	Exon
ENSG00000121690.10	e625680	DEPDC7	-0.17786447457236498	-2.33622116657943	-2.60794872739923	0.00947048834001023	0.0994120834826333	-2.68204072441908	0	Exon
ENSG00000197852.9	e56580	FAM212B	0.12019441729069098	-1.39928884496352	2.60785440740058	0.00947305094916118	0.0994360387821918	-2.7788678016794104	0	Exon
ENSG00000162913.9	e102091	C1orf145	-0.104887582129386	-0.284334443310406	-2.6078149270210798	0.0094741237881047	0.0994420658584591	-2.9589929252838303	0	Exon
ENSG00000049245.12	e7164	VAMP3	-0.0814049232213642	1.2885971877764701	-2.60781263089746	0.00947418618626385	0.0994420658584591	-3.18092792131208	0	Exon
ENSG00000167775.10	e1018569	CD320	-0.089259852008819	0.287224043813915	-2.60777361693733	0.00947524646386388	0.09945024997758001	-3.05261838825246	0	Exon
ENSG00000107829.13	e597790	FBXW4	-0.06282136548841499	0.882133591733668	-2.6077045331630098	0.009477124205755671	0.0994646173069431	-3.13473989450019	0	Exon
ENSG00000150672.16	e658603	DLG2	-0.0621427280817294	2.17491215193135	-2.60770260912189	0.00947717650721275	0.0994646173069431	-3.2558813846800096	0	Exon
ENSG00000118777.10	e298388	ABCG2	-0.146028677318297	0.6902342440760949	-2.6076672745977003	0.00947813705608445	0.0994663465858788	-3.1090044340501497	0	Exon
ENSG00000136883.12	e548911	KIF12	0.183699349158162	-2.98150468636706	2.6076617540367	0.00947828713725782	0.0994663465858788	-2.67993842856394	0	Exon
ENSG00000072310.16	e927994	SREBF1	-0.100463087969121	0.729573580151957	-2.60764332021548	0.00947878829187234	0.0994663465858788	-3.11535899076498	0	Exon
ENSG00000141429.13	e995300	GALNT1	0.0603296001614083	0.927261740520718	2.60763726440258	0.00947895293456813	0.0994663465858788	-3.14279832233411	0	Exon
ENSG00000114115.9	e252721	RBP1	-0.115841676661349	0.36154047640398906	-2.60763697220762	0.00947896087869704	0.0994663465858788	-3.0602078361116702	0	Exon
ENSG00000172432.18	e394016	GTPBP2	-0.0900605035475414	-0.550159184799499	-2.60763087670221	0.00947912660324511	0.0994663465858788	-2.9079621128816897	0	Exon
ENSG00000156976.15	e268561	EIF4A2	0.0493538434314378	3.4530148780289305	2.60762429925148	0.00947930543382863	0.0994663465858788	-3.3435166901745297	0	Exon
ENSG00000164512.17	e330656	ANKRD55	-0.24105009858153398	-3.2802724682694304	-2.6075681672088398	0.00948083169905237	0.099478942204945	-2.70636660226708	0	Exon
ENSG00000173327.7	e644654	MAP3K11	-0.0950105546145328	-0.9873764505007351	-2.60755951138486	0.0094810670758821	0.099478942204945	-2.83190163658397	0	Exon
ENSG00000161267.11	e273408	BDH1	-0.14483095577468802	-2.28515710268583	-2.6074778668361	0.009483287484192141	0.099496570026631	-2.68149050051436	0	Exon
ENSG00000143774.16	e102055	GUK1	0.0557017251525637	4.02796814443408	2.60747709438654	0.00948330849398362	0.099496570026631	-3.3749229633336095	0	Exon
ENSG00000135617.3	e134447	PRADC1	-0.0713629452573598	0.24380072623536497	-2.6074283930522797	0.0094846332016811	0.0995070369546485	-3.0436598438880895	0	Exon
ENSG00000104365.13	e496738	IKBKB	-0.0936783152667592	-1.09607018220089	-2.60741219076296	0.00948507395112832	0.0995070369546485	-2.81284410021816	0	Exon
ENSG00000065675.14	e568385	PRKCQ	-0.13149536363922198	-1.13873813771952	-2.60740696906523	0.009485216000418479	0.0995070369546485	-2.81586493542246	0	Exon
ENSG00000256043.2	e313208	CTSO	-0.0943881846746889	-0.283937567409979	-2.6073964510848398	0.00948550213376482	0.0995070369546485	-2.96008504977678	0	Exon
ENSG00000135446.16	e716638	CDK4	-0.0741086491136154	-0.0154154945791893	-2.60738882239307	0.00948570967113272	0.0995070369546485	-3.0033795426787995	0	Exon
ENSG00000179335.18	e839394	CLK3	-0.0775805234836776	-0.177205358370867	-2.60736922314119	0.009486242884359859	0.0995096857000652	-2.97107753786917	0	Exon
ENSG00000103653.16	e839698	CSK	-0.0969614032113186	-1.00559393314944	-2.6073521559379502	0.00948670723305184	0.0995116119284009	-2.82662731922486	0	Exon
ENSG00000196628.14	e1000648	TCF4	-0.0541139245626865	1.8563802903042501	-2.6072836932921897	0.00948857010601177	0.0995282075463702	-3.23894072876544	0	Exon
ENSG00000072756.16	e200131	TRNT1	0.0730911509184562	0.350042925339986	2.60727083935444	0.00948891989899707	0.0995289315420753	-3.06530299535719	0	Exon
ENSG00000170759.10	e575276	KIF5B	-0.0626287103663429	3.0781491951080002	-2.60725328112171	0.00948939772817162	0.0995309984220764	-3.3226825860910694	0	Exon
ENSG00000108306.11	e942861	FBXL20	0.0460891157570544	1.8503801023037698	2.60715353581225	0.00949211260264194	0.09955652807703198	-3.2422034001195894	0	Exon
ENSG00000141127.14	e930193	PRPSAP2	-0.0616726970735228	1.05743858786507	-2.60709604657005	0.00949367766457145	0.0995699969503716	-3.1569758149291003	0	Exon
ENSG00000144331.18	e172279	ZNF385B	-0.0969766943170621	0.693400607510856	-2.6070727521316	0.00949431188792785	0.099573702650654	-3.11398562486987	0	Exon
ENSG00000053702.14	e681116	NRIP2	-0.164682369425624	-1.50405330714408	-2.60702690130464	0.00949556035103325	0.0995838499167487	-2.76333986726517	0	Exon
ENSG00000234420.7	e577183	ZNF37BP	-0.0656800496014061	0.735916837932438	-2.60701206961548	0.009495964231629529	0.0995851393600732	-3.1210439220212103	0	Exon
ENSG00000106554.11	e471024	CHCHD3	0.060967789611225995	0.478682858699515	2.60693224125317	0.00949813829586833	0.0996049922731972	-3.08610953244685	0	Exon
ENSG00000170581.13	e713039	STAT2	-0.104171165310164	-1.29691779196728	-2.6068988569617404	0.009499047623600241	0.0996115813765214	-2.7856941500069796	0	Exon
ENSG00000107960.10	e599277	OBFC1	0.0665757066774479	0.253175621642594	2.6068548941799703	0.00950024520919045	0.099621192811119	-3.05253664848491	0	Exon
ENSG00000090097.20	e225755	PCBP4	-0.185119278912262	-2.58998205229621	-2.60683264930765	0.00950085123096208	0.0996246006214161	-2.67745971895886	0	Exon
ENSG00000090863.11	e902662	GLG1	0.0439292853801101	1.8018257542509601	2.60681419045188	0.00950135413576012	0.099626926991893	-3.2386655689404704	0	Exon
ENSG00000182670.13	e1109739	TTC3	0.0530223287147715	1.7855803759686797	2.60679519013234	0.00950187181743436	0.0996294081638434	-3.23706041059632	0	Exon
ENSG00000038219.12	e280701	BOD1L1	0.10863637605292599	-1.48557595176164	2.60674542950939	0.009503227712345191	0.0996406777961693	-2.76582728799163	0	Exon
ENSG00000112541.13	e422473	PDE10A	0.0947458939854117	3.6705573466550296	2.60669884193478	0.00950449730393745	0.0996448287711706	-3.35606016534982	0	Exon
ENSG00000096070.19	e389490	BRPF3	-0.0881243393833926	-0.705183760797239	-2.60669318651834	0.0095046514341053	0.0996448287711706	-2.88173121367036	0	Exon
ENSG00000167723.14	e913977	TRPV3	0.18141522203887803	-2.4221654645552597	2.60669249084738	0.0095046703937624	0.0996448287711706	-2.68110969031114	0	Exon
ENSG00000170471.14	e1091354	RALGAPB	0.0386639219952267	3.4421876305013197	2.6066871310396	0.00950481646987153	0.0996448287711706	-3.34737018671192	0	Exon
ENSG00000112297.14	e406205	AIM1	-0.189618132024002	-2.70216094469292	-2.6066793294173	0.00950502909874427	0.0996448287711706	-2.67829546064036	0	Exon
ENSG00000168453.14	e487873	HR	-0.139261683654094	-1.81321095151952	-2.6066532609605297	0.00950573961091193	0.0996493303555852	-2.7194224183624702	0	Exon
ENSG00000007944.14	e375720	MYLIP	-0.0998168240057293	-0.271842153277717	-2.6066307976634904	0.00950635190032933	0.0996528020282778	-2.9575628566847403	0	Exon
ENSG00000140092.14	e798744	FBLN5	0.107234061699049	-0.800370536810179	2.60659583527862	0.009507304951713329	0.0996598455158087	-2.8778113727700494	0	Exon
ENSG00000166135.13	e597072	HIF1AN	0.0679500914455039	-0.15124285737615098	2.60655220090833	0.00950849451566664	0.0996693677445765	-2.9861760732916403	0	Exon
ENSG00000236279.6	e473161	CLEC2L	0.16967858588787102	-2.45572469644655	2.60650517501053	0.00950977668893498	0.0996775962965999	-2.68436942523939	0	Exon
ENSG00000150760.12	e606530	DOCK1	-0.0937460001271874	0.0448998695248283	-2.60650278334906	0.009509841902340041	0.0996775962965999	-3.01307229024809	0	Exon
ENSG00000157985.18	e194723	AGAP1	-0.0887705912768421	0.0118689658796952	-2.60647412012019	0.00951062349341859	0.0996828411065459	-3.0077118133603595	0	Exon
ENSG00000182568.16	e207243	SATB1	-0.0637105920417442	1.25791070715322	-2.60646162450894	0.0095109642426864	0.0996834651874132	-3.18415171004116	0	Exon
ENSG00000004139.13	e933320	SARM1	-0.0438547597247852	3.26701542802576	-2.60643610294244	0.00951166023740832	0.0996878124133781	-3.33790123897259	0	Exon
ENSG00000085832.16	e36564	EPS15	-0.0661835169012783	1.1279200433095802	-2.6064149281245097	0.00951223772722934	0.0996902308051351	-3.16524371867024	0	Exon
ENSG00000152894.14	e411224	PTPRK	-0.0695380764274638	1.2099837443381598	-2.60640701895196	0.00951245343804024	0.0996902308051351	-3.1773884900428997	0	Exon
ENSG00000182568.16	e207319	SATB1	-0.063674171462142	1.25830194482073	-2.60638557800746	0.0095130382296524	0.09969341207468599	-3.1843931622797697	0	Exon
ENSG00000100462.15	e770249	PRMT5	0.0590613597875543	0.39458051739646993	2.606338968254	0.0095143095996584	0.099702011056231	-3.0757685724342	0	Exon
ENSG00000134086.7	e203581	VHL	0.0962318151319698	-0.336289314130714	2.6063348739366603	0.00951442128724821	0.099702011056231	-2.95534019425077	0	Exon
ENSG00000111653.19	e683695	ING4	-0.0919353766822831	-0.605092578505369	-2.6063098880497404	0.00951510289480878	0.0997062062037391	-2.90458692685948	0	Exon
ENSG00000143847.15	e91801	PPFIA4	-0.0895558982361082	0.190609740246337	-2.60628493682615	0.00951578360039136	0.0997103158148925	-3.0403250635759904	0	Exon
ENSG00000186952.14	e343982	TMEM232	0.12809109165180801	-1.30276656850233	2.60627489218338	0.00951605764512921	0.0997103158148925	-2.78994169621351	0	Exon
ENSG00000136098.16	e757753	NEK3	-0.108380126991798	-0.058353682474302	-2.60625869319498	0.009516499611773999	0.0997119994348459	-2.9941091651860803	0	Exon
ENSG00000112685.13	e372456	EXOC2	-0.0724373156814431	-0.213141709068846	-2.6062022461842203	0.00951803983277673	0.0997251899069506	-2.97365225980059	0	Exon
ENSG00000132763.14	e33861	MMACHC	-0.0885102103354838	-0.151485763332077	-2.60618951447144	0.009518387262911779	0.0997258825114761	-2.98397656402939	0	Exon
ENSG00000283462.1	e343622		-0.186173951199173	-1.10682004115197	-2.6061650756770898	0.00951905419428516	0.0997299224489781	-2.82571712603667	0	Exon
ENSG00000167535.7	e701242	CACNB3	-0.0856075407962193	2.0649713805906598	-2.6061394808108	0.00951975271955881	0.0997320988029094	-3.25896415862409	0	Exon
ENSG00000178741.11	e840377	COX5A	0.0450517168870679	2.6355530423634304	2.6061368467149197	0.00951982461089762	0.0997320988029094	-3.30026906845668	0	Exon
ENSG00000169851.15	e283983	PCDH7	0.0601856516705944	3.01532148789502	2.60611177487441	0.00952050891107447	0.0997361183160754	-3.3252829236802	0	Exon
ENSG00000180357.9	e832404	ZNF609	-0.0377642753461779	3.13154668787909	-2.6061021727396096	0.009520770999330509	0.0997361183160754	-3.3309959451481403	0	Exon
ENSG00000164258.11	e329460	NDUFS4	0.0481848830381158	1.41776345786569	2.60605257580888	0.00952212484000994	0.0997458748550776	-3.1988596957883297	0	Exon
ENSG00000159023.19	e21194	EPB41	0.0949755903501793	0.07018163253892301	2.60604619166716	0.0095222991195797	0.0997458748550776	-3.03652226404463	0	Exon
ENSG00000145555.14	e323217	MYO10	-0.0809739266057092	1.22736668482002	-2.60602960292115	0.00952275198621091	0.0997458748550776	-3.18198403470914	0	Exon
ENSG00000103540.16	e871886	CCP110	-0.0737211967707463	1.66620869080271	-2.60602682278686	0.009522827884735291	0.0997458748550776	-3.2245229298974705	0	Exon
ENSG00000129317.14	e698072	PUS7L	0.142838473308515	-2.55474924265325	2.60601488637599	0.00952315375859246	0.0997463408614421	-2.68016643156544	0	Exon
ENSG00000155097.11	e510925	ATP6V1C1	0.0529374964502423	1.4181234412830601	2.60598070980075	0.009524086862490209	0.0997531668326146	-3.1995445269698797	0	Exon
ENSG00000129493.14	e776529	HEATR5A	-0.085614555136915	-0.0948723094831915	-2.6059536386304902	0.00952482602959155	0.0997579612095893	-2.9901434511176403	0	Exon
ENSG00000150527.16	e779034	CTAGE5	0.0621794567497942	0.27841081507902304	2.6059180824381802	0.00952579695474014	0.0997627789278125	-3.0556583731600804	0	Exon
ENSG00000171735.18	e7115	CAMTA1	0.152091860442906	-2.6170011082175297	2.6059161808825	0.00952584888260038	0.0997627789278125	-2.6797827640804397	0	Exon
ENSG00000120705.12	e353172	ETF1	0.0472511322595511	1.95158575760878	2.6058401525919903	0.0095279252779076	0.0997815767715169	-3.25210683517703	0	Exon
ENSG00000103274.10	e866993	NUBP1	-0.0912317232207776	-0.837337883279284	-2.6058220191670802	0.0095284205765403	0.0997838158958608	-2.86580936215254	0	Exon
ENSG00000188153.12	e1165348	COL4A5	-0.128518846441762	-0.15310843642309602	-2.60576451739393	0.00952999133960422	0.0997973170665446	-2.97776065664531	0	Exon
ENSG00000136699.19	e153179	SMPD4	-0.0783817530788144	-0.29870653457002005	-2.60574850821181	0.00953042870010295	0.099797878793438	-2.95537827119342	0	Exon
ENSG00000084710.13	e114791	EFR3B	-0.0604340547930843	2.7643088089740897	-2.605741943856	0.00953060803925203	0.099797878793438	-3.30750545432725	0	Exon
ENSG00000169302.14	e357961	STK32A	0.19832939710941502	-2.82450727350717	2.60568683470463	0.009532113748386379	0.0998106971730592	-2.68217361616519	0	Exon
ENSG00000080819.6	e236736	CPOX	-0.0902765510555279	0.106284856056822	-2.6056682864766803	0.009532620576660421	0.0998130558297879	-3.02794883304002	0	Exon
ENSG00000186642.15	e653044	PDE2A	0.0729450915856974	2.28301598104593	2.6056515489097203	0.009533077949531659	0.0998132344554883	-3.27555148852486	0	Exon
ENSG00000167508.11	e907881	MVD	-0.11104164345691803	-1.2579765227158999	-2.60564705400179	0.00953320078130095	0.0998132344554883	-2.79297782502051	0	Exon
ENSG00000197647.11	e1024783	ZNF433	0.117641247561276	-1.63188933722775	2.60556328288939	0.00953549024297479	0.0998342565650929	-2.7456556629053597	0	Exon
ENSG00000079482.12	e1158066	OPHN1	0.0765101653049687	0.0864774305881105	2.60553815631988	0.0095361770472318	0.0998384984963514	-3.0264800941495604	0	Exon
ENSG00000073921.17	e659525	PICALM	-0.0578457579660616	1.09832724677609	-2.60552263031727	0.00953660145379147	0.0998399930994468	-3.1682226723358897	0	Exon
ENSG00000232187.1	e748993	FTH1P7	-0.0831049527354952	1.64620598604652	-2.60547430046315	0.00953792266880822	0.0998508761481493	-3.2223885189443098	0	Exon
ENSG00000114993.15	e135907	RTKN	-0.135600349656676	-1.2814246722495701	-2.60543504464223	0.00953899594349585	0.0998569005856646	-2.7954833225200404	0	Exon
ENSG00000105223.19	e1050565	PLD3	0.0611276115793642	2.7244641767814906	2.60541271643289	0.00953960645666322	0.0998569005856646	-3.3083770136847996	0	Exon
ENSG00000004779.9	e875389	NDUFAB1	0.0598318391393814	1.98017848009534	2.6054042921208103	0.009539836809053391	0.0998569005856646	-3.2455646201093797	0	Exon
ENSG00000198920.9	e917837	KIAA0753	0.0697238751704578	-0.0924642398315444	2.60540188840887	0.00953990253649542	0.0998569005856646	-2.99703172861571	0	Exon
ENSG00000120742.10	e255824	SERP1	0.0537230601089645	4.9141944967095705	2.6054017393769198	0.009539906611659491	0.0998569005856646	-3.42440240146089	0	Exon
ENSG00000127184.11	e339492	COX7C	0.047111659436981	3.7187046019769503	2.6052847220962096	0.00954310684041007	0.0998874487944832	-3.36301998072658	0	Exon
ENSG00000145868.16	e358464	FBXO38	-0.050078888367492004	1.4720412446054099	-2.60524641274379	0.00954415474653663	0.0998954675601168	-3.2108015109870296	0	Exon
ENSG00000168959.14	e660089	GRM5	-0.104681993645781	-0.7448250412759309	-2.60518955366056	0.009545710248089891	0.0999087985265034	-2.89925737592448	0	Exon
ENSG00000138190.16	e592557	EXOC6	0.0631363144003965	0.999032115595351	2.6050987954006297	0.00954819360423198	0.0999316516019684	-3.1546219669777797	0	Exon
ENSG00000172575.11	e815188	RASGRP1	0.08643644559772701	0.119693455544923	2.60508915064883	0.00954845754096865	0.0999316516019684	-3.04783040510821	0	Exon
ENSG00000148204.11	e551598	CRB2	-0.19595186301000603	-2.23034578789062	-2.6050758806903795	0.009548820695206859	0.0999325018936113	-2.6928685253670697	0	Exon
ENSG00000198887.8	e537471	SMC5	0.0910684554336544	-0.8560641751094599	2.60504599902817	0.009549638501311741	0.0999381101212615	-2.8658776938611603	0	Exon
ENSG00000224668.1	e96299	IPO8P1	0.0912305868918359	0.38000474174233295	2.6049981767101897	0.00955094744062644	0.0999488576338922	-3.0797090509769203	0	Exon
ENSG00000197993.7	e475215	KEL	-0.17844795611012898	-3.01669460534734	-2.6049474252728797	0.00955233672821273	0.0999580256264933	-2.69262681615882	0	Exon
ENSG00000164329.13	e338056	PAPD4	-0.0655950484415124	0.38615081218495007	-2.6049453069857798	0.00955239471887738	0.0999580256264933	-3.07363028713297	0	Exon
ENSG00000170365.9	e310313	SMAD1	0.0874812950473561	-0.221120173572312	2.6049312887747598	0.009552778492257859	0.0999580256264933	-2.98035336236572	0	Exon
ENSG00000113578.17	e356966	FGF1	-0.0737239416443554	3.4613574268708303	-2.60492497152344	0.00955295144272491	0.0999580256264933	-3.35124432333251	0	Exon
ENSG00000117308.14	e16700	GALE	0.138151963173582	-2.2453006615829	2.60490365351054	0.009553535097040359	0.0999602126601763	-2.69401777550896	0	Exon
ENSG00000144290.16	e162419	SLC4A10	0.0867931588024156	0.7099543603662801	2.60489673832508	0.00955372443101055	0.0999602126601763	-3.1283782987236806	0	Exon
ENSG00000147162.13	e1159761	OGT	-0.0622221933833831	1.2292241890573101	-2.60485495680174	0.00955486845757764	0.0999692318758127	-3.1830748328542398	0	Exon
ENSG00000150712.10	e324287	MTMR12	-0.0595512623884928	0.8916675449201751	-2.6048192468253704	0.00955584633534917	0.0999765122538885	-3.14346814223315	0	Exon
ENSG00000090686.15	e15499	USP48	0.0650988383759727	0.694377809250018	2.60477889688789	0.00955695138107981	0.0999834583580715	-3.1212059590970296	0	Exon
ENSG00000198838.13	e813663	RYR3	0.0956781784038167	-0.9493265005242909	2.60477440681522	0.00955707435576935	0.0999834583580715	-2.8650162939904	0	Exon
ENSG00000120742.10	e255820	SERP1	0.0537118842485263	4.9144122809199	2.6047226638795	0.00955849160019628	0.0999926193827006	-3.42613105507281	0	Exon
ENSG00000157881.13	e4311	PANK4	-0.0927547578367498	-1.06802109578949	-2.6047144980155297	0.00955871528125408	0.0999926193827006	-2.83418707816511	0	Exon
ENSG00000135048.13	e537784	TMEM2	-0.128095711562492	-1.55692544305347	-2.60471154170657	0.00955879626224403	0.0999926193827006	-2.7550091729822004	0	Exon
ENSG00000157734.13	e832046	SNX22	-0.13037295798904902	-0.8349708665431971	-2.6046596825566604	0.00956021691910477	0.100002810624163	-2.86901345787282	0	Exon
ENSG00000120833.13	e725727	SOCS2	0.10450716518009	0.683623212559231	2.60465538311417	0.00956033470878108	0.100002810624163	-3.12053068255302	0	Exon
ENSG00000137941.16	e46744	TTLL7	-0.0693011582474815	2.0094707618481	-2.60458648902887	0.009562222342804409	0.100016800826423	-3.25606670295221	0	Exon
ENSG00000080823.21	e803942	MOK	0.13087079836266802	-2.04828069898284	2.6045859732870698	0.00956223647490953	0.100016800826423	-2.70394632172894	0	Exon
ENSG00000079805.16	e1022603	DNM2	-0.0843476099295523	0.39708833357500106	-2.60456132790285	0.009562911817489429	0.100020913360756	-3.07451455742689	0	Exon
ENSG00000065809.13	e570617	FAM107B	-0.17070007979853302	-1.13256237543804	-2.60454247018558	0.0095634285929626	0.100021930987365	-2.8224396300416403	0	Exon
ENSG00000163539.16	e210966	CLASP2	-0.0456390515660459	2.9283264466817798	-2.6045264481287997	0.00956386767985128	0.100021930987365	-3.3211367598648103	0	Exon
ENSG00000180891.12	e961418	CUEDC1	-0.0696963139637495	0.5910157825865779	-2.6045260654075397	0.00956387816860615	0.100021930987365	-3.1032435143135797	0	Exon
ENSG00000160710.15	e70093	ADAR	0.0302693383419116	4.90308829862592	2.60451429531858	0.009564200741489129	0.100021930987365	-3.4273769215892798	0	Exon
ENSG00000107863.17	e573083	ARHGAP21	-0.0437202878495891	4.838763754784191	-2.6045062981703397	0.009564419918131091	0.100021930987365	-3.4223676979412097	0	Exon
ENSG00000075240.16	e1140042	GRAMD4	0.0789497371947298	-0.133082168805159	2.6044483093706	0.00956600934298078	0.10003560156783699	-2.9937774699577897	0	Exon
ENSG00000141458.12	e992278	NPC1	-0.0860442285784005	1.81584506719462	-2.60442384597817	0.00956667993516787	0.10003942502651701	-3.24183168242277	0	Exon
ENSG00000169567.11	e348692	HINT1	0.0469720321866988	3.7507558101615297	2.60441438153466	0.009566939386430771	0.10003942502651701	-3.3675345502186	0	Exon
ENSG00000278540.4	e940811	ACACA	0.0513848111390989	0.9507794824656309	2.60436393660208	0.00956832235281133	0.10005093505313499	-3.1563878915690804	0	Exon
ENSG00000133958.13	e799906	UNC79	-0.118848877966694	-1.9820827587821102	-2.60432637221431	0.00956935231057123	0.100058753283371	-2.71486651404809	0	Exon
ENSG00000117114.19	e46517	ADGRL2	0.0710117677113451	1.40120118019018	2.60430247688828	0.00957000753531943	0.100061917509345	-3.20825801853477	0	Exon
ENSG00000130449.5	e331585	ZSWIM6	0.0466839996500165	2.00522857918467	2.60429474792869	0.009570219476809591	0.100061917509345	-3.2606349800558103	0	Exon
ENSG00000149930.17	e880386	TAOK2	0.0519217399154718	1.7396064501726498	2.60424286990833	0.009571642170951591	0.100069851246752	-3.23921488674694	0	Exon
ENSG00000140474.12	e840079	ULK3	-0.10197978109382401	-0.6945166383026451	-2.60423625799163	0.009571823508650209	0.100069851246752	-2.8886375707122003	0	Exon
ENSG00000075340.22	e132677	ADD2	0.0741342076688282	2.17349543766848	2.6042361973301698	0.00957182517235883	0.100069851246752	-3.2700286008326103	0	Exon
ENSG00000079482.12	e1158051	OPHN1	0.0631994696823489	0.80733439808715	2.60418453882084	0.009573242059045129	0.10008171261356098	-3.1404580186036597	0	Exon
ENSG00000133641.17	e724639	C12orf29	0.0542779695582741	3.05534172890649	2.6041299161255096	0.00957474045148073	0.100094425342627	-3.32836553336581	0	Exon
ENSG00000133026.12	e923167	MYH10	0.0510679158824126	2.00959978234668	2.6040923923207098	0.00957576991422869	0.100102235271169	-3.2599663945193798	0	Exon
ENSG00000135838.13	e86535	NPL	0.16253644041374402	-2.15839137880413	2.60406788553591	0.00957644230950393	0.10010631217258399	-2.7009556250895	0	Exon
ENSG00000159433.11	e819823	STARD9	0.115843504727455	-1.46311036331641	2.6040450284839403	0.00957706947897677	0.100109916084427	-2.7798518963993697	0	Exon
ENSG00000149716.12	e650714	ORAOV1	-0.0985659484509982	-0.23216365528719898	-2.6040192841572796	0.009577775915754821	0.100114348347134	-2.9740215405092103	0	Exon
ENSG00000141968.7	e1016453	VAV1	0.14449732219596698	-1.65796418066099	2.60399486788081	0.00957844595329286	0.10011839988656698	-2.76196979383082	0	Exon
ENSG00000157388.14	e229098	CACNA1D	0.10150441610798801	-1.2244529663439498	2.60398450563554	0.00957873032929039	0.10011842019102199	-2.81462112447976	0	Exon
ENSG00000231496.1	e569245		-0.16746521773411402	-2.5592560921214704	-2.60397358137607	0.009579030137093141	0.100118601785218	-2.68617263703093	0	Exon
ENSG00000180638.17	e931280	SLC47A2	0.58917851373854	-3.81524066781261	2.60390133347582	0.009581013136005309	0.10013637531376102	-2.71549171306636	0	Exon
ENSG00000132646.10	e1079972	PCNA	-0.0718836782696883	0.7294672254829789	-2.60387882734447	0.009581630940217859	0.10013794422922198	-3.12588389536387	0	Exon
ENSG00000080493.14	e292367	SLC4A4	0.0878589692727044	2.179940995856	2.60386692169387	0.009581957770518491	0.10013794422922198	-3.2767945638088	0	Exon
ENSG00000065882.15	e284393	TBC1D1	0.117739175929111	-1.70461434509646	2.60386499309183	0.00958201071485456	0.10013794422922198	-2.7412464643968097	0	Exon
ENSG00000135469.13	e712493	COQ10A	-0.10054517142034698	-1.19622356317351	-2.6038374478730497	0.00958276691982113	0.10014203915195198	-2.8098122482349503	0	Exon
ENSG00000092020.10	e777532	PPP2R3C	0.0611396467360338	0.8566541784267281	2.60383014010975	0.00958296755042529	0.10014203915195198	-3.1411944359029	0	Exon
ENSG00000137776.16	e829315	SLTM	-0.0807885027907489	-0.221594042970685	-2.6038131429335203	0.00958343421305232	0.10014396359443	-2.9749561626720697	0	Exon
ENSG00000169567.11	e348667	HINT1	0.0472327686656625	3.74373096384452	2.60379095418355	0.00958404344252283	0.10014471369792698	-3.36872719627828	0	Exon
ENSG00000224795.1	e677358	NTM-AS1	-0.136493934894272	0.672281670436922	-2.60378641043097	0.00958416820317293	0.10014471369792698	-3.11430172212108	0	Exon
ENSG00000256061.7	e827673	DYX1C1	0.127365979733669	-1.6320247866559898	2.60377966139869	0.00958435351824725	0.10014471369792698	-2.75556692168004	0	Exon
ENSG00000122218.14	e77316	COPA	-0.0456446574475584	1.7780253218334698	-2.6037108790221204	0.009586242329161459	0.10016149709826401	-3.24171616360345	0	Exon
ENSG00000117266.15	e93760	CDK18	-0.0973936912015367	0.17750436278557896	-2.60366948236619	0.00958737927014479	0.10016246930770802	-3.0403620423839106	0	Exon
ENSG00000237943.6	e568441	PRKCQ-AS1	-0.137309298482523	-0.348360047529653	-2.60366931192556	0.00958738395147129	0.10016246930770802	-2.95401026025913	0	Exon
ENSG00000237943.6	e568443	PRKCQ-AS1	-0.137309298482523	-0.348360047529653	-2.60366931192556	0.00958738395147129	0.10016246930770802	-2.95401026025913	0	Exon
ENSG00000129515.18	e777097	SNX6	-0.0864333113968073	0.18842392274923603	-2.6036663389333397	0.00958746560807883	0.10016246930770802	-3.0415950344474103	0	Exon
ENSG00000204381.11	e665550	LAYN	-0.135731218735889	-0.744607460950177	-2.60361973646614	0.009588745679131141	0.100172890253059	-2.88327835011195	0	Exon
ENSG00000120885.20	e491045	CLU	0.0604044891277906	7.30604251423409	2.6035671285631	0.009590190890616641	0.100182323427929	-3.54231344522433	0	Exon
ENSG00000233642.1	e573268	GPR158-AS1	0.106899906538759	-0.7649563835021791	2.6035600682581	0.00959038486174928	0.100182323427929	-2.9108777619213804	0	Exon
ENSG00000114054.13	e251229	PCCB	-0.0730941326990803	0.44592111517010496	-2.6035560054686804	0.009590496482296209	0.100182323427929	-3.0848482789100498	0	Exon
ENSG00000080709.14	e345100	KCNN2	0.22819285855054003	-3.45334117643947	2.6035280307784103	0.00959126508686154	0.10018691097536302	-2.7260258820527	0	Exon
ENSG00000171914.15	e830790	TLN2	0.0716168519364166	0.616591256922398	2.60351120283635	0.0095917274610999	0.10018691097536302	-3.1159481442090695	0	Exon
ENSG00000157873.17	e4467	TNFRSF14	-0.165917500365068	-2.29679643647124	-2.6035091622734	0.00959178353014055	0.10018691097536302	-2.69078538297747	0	Exon
ENSG00000139132.14	e695799	FGD4	0.0596180711848322	1.03305593519542	2.6034766917903	0.00959267576891943	0.100193278232871	-3.16470387004946	0	Exon
ENSG00000143669.13	e104817	LYST	0.0662939029144412	0.5907197638818941	2.60345699601906	0.00959321701452552	0.100195979180733	-3.1105919969118703	0	Exon
ENSG00000131095.11	e951969	GFAP	0.177989644464298	7.73911951487031	2.60340120782163	0.009594750239034359	0.100209040348961	-3.56344330752475	0	Exon
ENSG00000130294.14	e197133	KIF1A	-0.0424312170870351	3.3044388356181496	-2.60331486908779	0.00959712351498085	0.10022917297555901	-3.34714658606424	0	Exon
ENSG00000198838.13	e813020	RYR3	0.0843289793977893	-0.366095026665127	2.6033105090864597	0.00959724337647407	0.10022917297555901	-2.9622950210235097	0	Exon
ENSG00000182670.13	e1109661	TTC3	0.0514312323513517	1.8142346067001798	2.6032903894517903	0.00959779650592568	0.10023103398441302	-3.24591727445243	0	Exon
ENSG00000103184.11	e865430	SEC14L5	-0.0990102214909675	0.129256348828233	-2.6032834578640602	0.009597987075901409	0.10023103398441302	-3.0361368437846203	0	Exon
ENSG00000203485.12	e806141	INF2	-0.0849804450392721	0.7753903049629499	-2.60326360361895	0.00959853294693307	0.10023378164418699	-3.1316857390477204	0	Exon
ENSG00000269609.5	e598561	RPARP-AS1	0.0744537875282291	1.50880153275152	2.6032056674360096	0.009600125998595409	0.100244166062051	-3.22008932347232	0	Exon
ENSG00000197852.9	e56578	FAM212B	0.119959470401471	-1.39712949317004	2.6031782048142	0.009600881211713591	0.100244166062051	-2.79022138062258	0	Exon
ENSG00000089060.11	e737434	SLC8B1	0.0775070905077773	0.3815285763227221	2.60316441037514	0.00960126057434085	0.100244166062051	-3.0829100611827003	0	Exon
ENSG00000156925.11	e1171422	ZIC3	-0.132153975476167	-1.12176821031824	-2.60316150341207	0.009601340520814591	0.100244166062051	-2.8239413546035403	0	Exon
ENSG00000173926.5	e347895	MARCH3	0.170282869029994	-2.52812815215671	2.6031599165127597	0.009601384163520809	0.100244166062051	-2.6863933202283996	0	Exon
ENSG00000077157.21	e91354	PPP1R12B	0.0593328704217147	0.587712836212463	2.60315686389344	0.00960146811677445	0.100244166062051	-3.11170938093982	0	Exon
ENSG00000135362.13	e627155	PRR5L	-0.10114852553219	1.9694714654991001	-2.60315545402917	0.009601506891137309	0.100244166062051	-3.2553451063623196	0	Exon
ENSG00000171502.14	e47717	COL24A1	-0.23917608296700302	-3.35020798667652	-2.60312655415238	0.00960230173208871	0.100249511972064	-2.72716346424089	0	Exon
ENSG00000158290.16	e1167785	CUL4B	0.0587433288404011	1.34219816959317	2.60307741436102	0.00960365337198003	0.10026067046285801	-3.2032359638133103	0	Exon
ENSG00000135821.17	e86147	GLUL	-0.10266103762062	5.74328348698651	-2.60305666667962	0.00960422410916973	0.100263676031895	-3.46985731721227	0	Exon
ENSG00000230084.5	e215174		-0.14979092070653902	-1.8264922580604899	-2.60303750249852	0.0096047513136457	0.10026417289652399	-2.73047914483393	0	Exon
ENSG00000048052.21	e430538	HDAC9	-0.11689144120799001	-1.08582503216113	-2.60303437355853	0.00960483739289437	0.10026417289652399	-2.8292328509187	0	Exon
ENSG00000140873.15	e903960	ADAMTS18	0.519206576046614	-3.69707271764048	2.6029872509064202	0.009606133852340009	0.10027206975047098	-2.7408871511302597	0	Exon
ENSG00000169710.8	e983890	FASN	-0.10809026090475998	-0.938579374092958	-2.60298631480971	0.009606159608237241	0.10027206975047098	-2.8560771752358503	0	Exon
ENSG00000133641.17	e724645	C12orf29	0.0542544327566062	3.05533644512124	2.6029631119617798	0.00960679803443399	0.10027578107936601	-3.3313061413709804	0	Exon
ENSG00000048707.13	e10064	VPS13D	0.0570866993383561	0.858652324803538	2.60293015733839	0.0096077048459412	0.100279795269085	-3.1504707985595797	0	Exon
ENSG00000091136.13	e463880	LAMB1	0.114913024077827	-0.921611185123111	2.60292301631879	0.00960790135529026	0.100279795269085	-2.87339505696191	0	Exon
ENSG00000157827.19	e160179	FMNL2	-0.0612735022197017	2.62684284616091	-2.60291829519428	0.0096080312750023	0.100279795269085	-3.30644860302903	0	Exon
ENSG00000178685.13	e521784	PARP10	-0.104429151419973	-0.8670534139161329	-2.6028895130437997	0.00960882335945107	0.10028510962976599	-2.86712552990524	0	Exon
ENSG00000080546.13	e406753	SESN1	0.0605315237087324	1.47333836372816	2.6028616589801805	0.00960958995861295	0.10029015770119899	-3.21870331466547	0	Exon
ENSG00000198498.9	e314177	TMA16	0.11271041890105699	-1.9331141468764401	2.60276988927608	0.00961211603048898	0.10031356761173699	-2.72660999737746	0	Exon
ENSG00000198792.12	e1134151	TMEM184B	-0.0644492092047113	0.660182125137447	-2.60269140696487	0.00961427682233621	0.100333164135829	-3.11851312004427	0	Exon
ENSG00000188039.13	e1031854	NWD1	0.162586700044529	-0.600147274108591	2.6026807861148398	0.009614569271258859	0.10033326233101401	-2.9152050402392202	0	Exon
ENSG00000144290.16	e162276	SLC4A10	0.0745836144505773	1.08298514418487	2.60263212852179	0.00961590917737416	0.100342381396279	-3.1734807665303797	0	Exon
ENSG00000075651.15	e261325	PLD1	-0.102384286441955	-0.0721823907727008	-2.6026195654861604	0.0096162551585082	0.100342381396279	-2.9995368708993198	0	Exon
ENSG00000177666.16	e610527	PNPLA2	-0.0953424327875563	-0.174469679310081	-2.60261804917491	0.009616296917886041	0.100342381396279	-2.9882798500422103	0	Exon
ENSG00000154217.14	e968527	PITPNC1	0.0659972437156966	1.4482371964100802	2.60256459562437	0.00961776913824839	0.100342381396279	-3.21659687551211	0	Exon
ENSG00000258366.7	e1101699	RTEL1	-0.13788114427605702	-2.05546128247105	-2.60255882927855	0.00961792796728843	0.100342381396279	-2.7047465882435797	0	Exon
ENSG00000090097.20	e225814	PCBP4	-0.184779293557318	-2.5901651735798503	-2.60255655158456	0.00961799070505882	0.100342381396279	-2.68680060471051	0	Exon
ENSG00000090097.20	e225829	PCBP4	-0.184779293557318	-2.5901651735798503	-2.60255655158456	0.00961799070505882	0.100342381396279	-2.68680060471051	0	Exon
ENSG00000090097.20	e225842	PCBP4	-0.184779293557318	-2.5901651735798503	-2.60255655158456	0.00961799070505882	0.100342381396279	-2.68680060471051	0	Exon
ENSG00000090097.20	e225930	PCBP4	-0.184779293557318	-2.5901651735798503	-2.60255655158456	0.00961799070505882	0.100342381396279	-2.68680060471051	0	Exon
ENSG00000196116.7	e544779	TDRD7	-0.0840460656103292	-0.695542107081338	-2.6025204725547404	0.00961898453003264	0.10034691739655198	-2.8962057120761098	0	Exon
ENSG00000211448.11	e795804	DIO2	0.18319383086701502	1.4441218723238602	2.60252021428531	0.00961899164459666	0.10034691739655198	-3.2101756918650497	0	Exon
ENSG00000161681.15	e1067219	SHANK1	0.25055301196721497	-3.7306371358357797	2.60246006991432	0.00962064857356622	0.100361249215756	-2.7656031426396	0	Exon
ENSG00000133256.12	e274398	PDE6B	-0.204554647653995	-2.32510628769003	-2.60242681303644	0.0096215648834443	0.10036785438490199	-2.6920017542406702	0	Exon
ENSG00000174456.13	e734149	C12orf76	-0.0667091151143129	3.4000814318940096	-2.6024050985455895	0.00962216321394346	0.100371142244497	-3.3529379163112303	0	Exon
ENSG00000103145.10	e861893	HCFC1R1	0.062017694218239	1.88328013891281	2.6023122078165097	0.0096247231413659	0.10039489120665901	-3.2551102734183903	0	Exon
ENSG00000106397.11	e459762	PLOD3	-0.137163681544215	-1.17270093211784	-2.6022101135090296	0.00962753740860603	0.100415294708578	-2.8159650833670002	0	Exon
ENSG00000176406.21	e511220	RIMS2	-0.0604406861904626	2.40070631651035	-2.60220656478756	0.00962763524366673	0.100415294708578	-3.2902661075935202	0	Exon
ENSG00000013288.8	e279126	MAN2B2	0.0824297660251699	0.8834319128696391	2.6022021615030297	0.00962775663949983	0.100415294708578	-3.1548861439542097	0	Exon
ENSG00000205639.9	e113994	MFSD2B	0.0806595919476552	1.21904851652892	2.60219306778606	0.009628007351993071	0.100415294708578	-3.18833289816293	0	Exon
ENSG00000075711.20	e272993	DLG1	-0.0562593293916505	1.31121349112216	-2.6021898686801896	0.00962809555227965	0.100415294708578	-3.19636560721893	0	Exon
ENSG00000075826.16	e596834	SEC31B	-0.129054383881725	-1.5236328792399498	-2.60215984232901	0.00962892342283423	0.10042097439080301	-2.76544512737268	0	Exon
ENSG00000185339.8	e1128700	TCN2	-0.107533305959157	-0.632520401119962	-2.6020824101730002	0.00963105863499997	0.10043920211198	-2.9097591152368905	0	Exon
ENSG00000163697.16	e285716	APBB2	-0.0587031033813917	4.53680251803887	-2.60207591083645	0.00963123787520039	0.10043920211198	-3.41358677731907	0	Exon
ENSG00000136826.14	e546710	KLF4	-0.274413467472062	-2.9912837378445	-2.6020577769354905	0.00963173799188468	0.10044146271447801	-2.6957537715290694	0	Exon
ENSG00000224389.8	e384806	C4B	0.405247268997154	-3.88126518321925	2.60199185549423	0.00963355624180754	0.10045451343953998	-2.74621471461221	0	Exon
ENSG00000224389.8	e384846	C4B	0.405247268997154	-3.88126518321925	2.60199185549423	0.00963355624180754	0.10045451343953998	-2.74621471461221	0	Exon
ENSG00000105576.15	e1025569	TNPO2	-0.050141838028247	1.95532730378874	-2.6019637155607205	0.00963433249303171	0.100457775746393	-3.26163043505982	0	Exon
ENSG00000104946.11	e1065777	TBC1D17	-0.0788814506680864	-0.156618313566625	-2.6019599679153	0.00963443587754098	0.100457775746393	-2.9901538653031703	0	Exon
ENSG00000119508.17	e545585	NR4A3	0.27024639788059396	1.08577006787276	2.60194140065706	0.009634948098297659	0.10045899476185499	-3.17381655850153	0	Exon
ENSG00000132256.18	e615070	TRIM5	0.20324317560442604	-3.3502450026511603	2.6019302425445097	0.009635255932361659	0.10045899476185499	-2.72247727279024	0	Exon
ENSG00000163110.14	e299479	PDLIM5	0.153369091966061	-2.03719532310789	2.6019219391453303	0.00963548501526855	0.10045899476185499	-2.71211510472435	0	Exon
ENSG00000101654.17	e990796	RNMT	0.0667137091156668	0.21765511414122	2.60191464113638	0.00963568636443803	0.10045899476185499	-3.05802319360879	0	Exon
ENSG00000234449.2	e1143762		0.623903879076057	-3.20269116064566	2.6018810027852903	0.00963661448187362	0.100461647754279	-2.69975576994861	0	Exon
ENSG00000092020.10	e777550	PPP2R3C	0.0616274784759859	0.8295392453190659	2.6018786568906402	0.009636679210555379	0.100461647754279	-3.14249617745235	0	Exon
ENSG00000073670.13	e951556	ADAM11	0.126886551013293	-1.4730681530199599	2.60187147040814	0.0096368775047204	0.100461647754279	-2.78303983048207	0	Exon
ENSG00000087095.12	e933072	NLK	0.0875198982518146	-0.41952248013559007	2.60185685235927	0.00963728086683577	0.100461647754279	-2.9592206758725204	0	Exon
ENSG00000155099.7	e506361	TMEM55A	-0.0754407067445972	-0.11756828246793599	-2.60185055404921	0.009637454663474541	0.100461647754279	-2.9979467014042003	0	Exon
ENSG00000101901.11	e1166420	ALG13	-0.11527959430764201	-1.5960796240610902	-2.60183808397829	0.00963779877300767	0.100461647754279	-2.7563410556076096	0	Exon
ENSG00000124406.16	e286539	ATP8A1	-0.0617267814897918	2.4148230707502902	-2.60183352274223	0.009637924642305071	0.100461647754279	-3.2894919110513103	0	Exon
ENSG00000135824.12	e86409	RGS8	0.0805214798818825	1.54387561707607	2.60173392240494	0.00964067352389765	0.10048734611775902	-3.22079784432872	0	Exon
ENSG00000166979.12	e1106654	EVA1C	-0.170223492361418	-2.8885172012371005	-2.60168776830216	0.00964194757440262	0.10049333350979901	-2.69619648479443	0	Exon
ENSG00000047849.21	e218469	MAP4	-0.0800146743352123	2.12896464265868	-2.6016862379599504	0.00964198982096943	0.10049333350979901	-3.27430479895823	0	Exon
ENSG00000145545.11	e321338	SRD5A1	0.0515867943032516	3.27657655862301	2.6016772699575696	0.009642237394621429	0.10049333350979901	-3.34987298121759	0	Exon
ENSG00000167535.7	e701228	CACNB3	-0.0965277428258826	-0.22513073731226702	-2.6016720350563	0.00964238191367422	0.10049333350979901	-2.9869508229137303	0	Exon
ENSG00000102221.13	e1151206	JADE3	-0.130969667109285	-1.9812488454834398	-2.6016616466257303	0.00964266871109812	0.100493367967708	-2.7148909307877402	0	Exon
ENSG00000099849.14	e609338	RASSF7	-0.0855404820540691	0.947812431126184	-2.6015962141560696	0.0096444753061169	0.10050924089045599	-3.15979947807333	0	Exon
ENSG00000102531.16	e756097	FNDC3A	0.0665221424640794	0.30174306050252003	2.60157622981206	0.00964502713562787	0.10051203681129599	-3.0739001399697994	0	Exon
ENSG00000177697.17	e610601	CD151	0.169453329173954	-2.02040914157886	2.6015546487749197	0.00964562308650837	0.10051529234855902	-2.7229373728692203	0	Exon
ENSG00000186522.14	e147154	SEPT10	-0.0919933539293777	0.8194948825503442	-2.6015341050102796	0.009646190424182891	0.100518249530145	-3.13812017994906	0	Exon
ENSG00000114859.15	e266446	CLCN2	-0.12349724050518598	-1.83717357827424	-2.60151900940778	0.00964660732416394	0.100519157103485	-2.7260674379975702	0	Exon
ENSG00000132017.10	e1028351	DCAF15	-0.10707101188781001	-1.16089547327452	-2.60151041640874	0.0096468446469119	0.100519157103485	-2.8183861968505095	0	Exon
ENSG00000251562.7	e644062	MALAT1	0.105224420920916	4.38114139032848	2.6014931902578997	0.009647320417090809	0.100521159814598	-3.41095376061689	0	Exon
ENSG00000105379.9	e1068241	ETFB	-0.0496126171653117	2.3986123780530697	-2.6014691245511803	0.009647985124571998	0.100525131000056	-3.29441246273252	0	Exon
ENSG00000198856.12	e303411	OSTC	0.0519770097101364	1.3674913625728602	2.60145427446382	0.00964839531224895	0.100526450114998	-3.2031081358019198	0	Exon
ENSG00000104213.12	e485373	PDGFRL	0.13194177198233803	-2.05916135111698	2.60141229565676	0.009649554931224621	0.10053557723357501	-2.7235912608029	0	Exon
ENSG00000127946.16	e447483	HIP1	-0.11316529473703801	-0.6078253533655079	-2.6013723290551	0.0096506590811243	0.10054412591836401	-2.9118055798292204	0	Exon
ENSG00000068366.19	e1165582	ACSL4	0.0679166359808798	0.30983312467424395	2.6013617423943396	0.00965095157578275	0.10054421822551401	-3.07610880311646	0	Exon
ENSG00000204569.9	e380202	PPP1R10	-0.0961294539423056	-0.37632093230890706	-2.60133910193595	0.00965157712667187	0.10054778022594599	-2.95584272043664	0	Exon
ENSG00000185513.14	e1092396	L3MBTL1	-0.15394500584183599	-2.34397538284525	-2.6013197899844798	0.00965211074032574	0.10055038426543901	-2.6924535315457403	0	Exon
ENSG00000078018.19	e182182	MAP2	0.0729945071119474	3.5191199203673498	2.60123724038072	0.0096543919880021	0.100565264931019	-3.3622505169754797	0	Exon
ENSG00000166348.18	e587112	USP54	-0.0731022351978619	1.49314005929604	-2.6012296019173102	0.009654603100345409	0.100565264931019	-3.2195670918175097	0	Exon
ENSG00000183283.15	e705007	DAZAP2	-0.0511717788334899	3.0271720174616403	-2.601222951785	0.00965478690049456	0.100565264931019	-3.33673579457175	0	Exon
ENSG00000172995.16	e211260	ARPP21	0.0941689558776211	4.01567639709406	2.6012220461131697	0.00965481193221147	0.100565264931019	-3.38744993318746	0	Exon
ENSG00000116337.15	e54820	AMPD2	-0.0761524389156218	0.66985251227466	-2.60121677406244	0.009654957646719541	0.100565264931019	-3.1240317987132102	0	Exon
ENSG00000069974.15	e827465	RAB27A	0.15162483540527	-2.1709282144513	2.60118553052081	0.00965582122913012	0.100571304824828	-2.7057874180129504	0	Exon
ENSG00000109689.14	e283844	STIM2	0.0833274377062607	-0.20046089982820198	2.60115993430312	0.00965652876905076	0.100575719133156	-2.99319967823372	0	Exon
ENSG00000163697.16	e285709	APBB2	-0.0586832675468275	4.536816272086821	-2.60113657784085	0.00965717443732961	0.10057948878883502	-3.4159604820591096	0	Exon
ENSG00000100227.17	e1137822	POLDIP3	-0.0677635227818589	0.18202783795700503	-2.60099456521193	0.0096611010797937	0.10061273038881499	-3.05265686713489	0	Exon
ENSG00000184602.5	e867629	SNN	0.0631646253273045	6.79612548621202	2.6009920369369	0.00966117099942315	0.10061273038881499	-3.5261080061741503	0	Exon
ENSG00000198856.12	e303408	OSTC	0.051969999418494006	1.3674975793188997	2.60098079960202	0.00966148177421368	0.10061273038881499	-3.20429344731102	0	Exon
ENSG00000132182.11	e204943	NUP210	-0.10240345559892	-1.109537317113	-2.60098008805924	0.00966150145262921	0.10061273038881499	-2.82777436095323	0	Exon
ENSG00000127993.15	e452941	RBM48	-0.11962967470316802	-1.5600106474348798	-2.6009587931402596	0.00966209040115793	0.10061590775401599	-2.76530561314141	0	Exon
ENSG00000169398.19	e518413	PTK2	-0.0552712595853394	3.74220883402838	-2.60086362247817	0.00966472290631884	0.100637408555252	-3.37651574837231	0	Exon
ENSG00000169398.19	e518479	PTK2	-0.0552712595853394	3.74220883402838	-2.60086362247817	0.00966472290631884	0.100637408555252	-3.37651574837231	0	Exon
ENSG00000168556.6	e317255	ING2	0.0621333289406241	1.2421104313839901	2.60083512669515	0.009665511249888991	0.100642661127273	-3.1982687462833197	0	Exon
ENSG00000173327.7	e644639	MAP3K11	-0.102242826209474	-1.2566183609914199	-2.6008193499441803	0.009665947742737829	0.100644249833586	-2.80276937412151	0	Exon
ENSG00000266728.5	e932805		0.0926544070044247	-0.757819133200191	2.60079083358107	0.00966673674516321	0.100649508756071	-2.89381483992535	0	Exon
ENSG00000105379.9	e1068247	ETFB	-0.0495957172496798	2.3985895429114397	-2.6007517405712797	0.009667818480258009	0.10065684731488	-3.2962143960558303	0	Exon
ENSG00000173692.12	e191698	PSMD1	0.0419772327039943	1.79697255751249	2.60074483872572	0.009668009471139891	0.10065684731488	-3.25013614386082	0	Exon
ENSG00000175182.13	e266413	FAM131A	0.114884986081939	-0.5451363197118	2.60071464959311	0.00966884491767935	0.100662588934875	-2.9436374422996603	0	Exon
ENSG00000135424.15	e710279	ITGA7	0.0940355577347474	0.22709501135683202	2.60069551771534	0.00966937440194884	0.100665144930245	-3.06512853186844	0	Exon
ENSG00000169507.9	e163201	SLC38A11	0.16531998139082502	-2.17951165662801	2.60067796458131	0.00966986021652374	0.100667246155896	-2.7117398337371004	0	Exon
ENSG00000118432.12	e403832	CNR1	0.0946324695739113	0.508576861140991	2.60066632599564	0.00967018234737208	0.100667643292852	-3.1109142442251896	0	Exon
ENSG00000163466.15	e185235	ARPC2	0.0442361559437436	3.0687052025038906	2.60062599365924	0.00967129873341542	0.10067630844609199	-3.34025041881853	0	Exon
ENSG00000150967.17	e742797	ABCB9	0.0770967732734652	0.00611701365081476	2.60058044222954	0.00967255972097567	0.10068587945769802	-3.03083737827798	0	Exon
ENSG00000063176.15	e1061823	SPHK2	-0.0975114434011154	-0.9162230909901871	-2.6005686894350095	0.009672885094197621	0.10068587945769802	-2.8567663839949304	0	Exon
ENSG00000122515.14	e439284	ZMIZ2	-0.0648651564290458	0.739470288601154	-2.60056200125669	0.009673070259140309	0.10068587945769802	-3.1360854957586497	0	Exon
ENSG00000106086.18	e434080	PLEKHA8	0.0904479471860433	-0.632092585784114	2.60053048620049	0.00967394280900829	0.100692005069481	-2.9140367846039106	0	Exon
ENSG00000173473.10	e218212	SMARCC1	-0.0534419223496504	1.26031523534319	-2.6005144600724797	0.00967438654762148	0.100693667136461	-3.1971920513649796	0	Exon
ENSG00000135070.14	e540776	ISCA1	0.0423745595803899	4.26964642723888	2.6004856535729	0.009675184200688641	0.10069901263634	-3.4051414482707	0	Exon
ENSG00000122966.14	e738920	CIT	0.0841244019186227	1.14374818355761	2.60045959017993	0.00967590594774752	0.100702246575641	-3.19076653045368	0	Exon
ENSG00000169398.19	e518366	PTK2	-0.055261712304122995	3.74224471489079	-2.60045391615464	0.0096760630791512	0.100702246575641	-3.3775508634493194	0	Exon
ENSG00000161955.16	e920388	TNFSF13	-0.0967485627420232	-0.297884210986429	-2.60039814749356	0.009677607608325091	0.100715364131205	-2.96858680633391	0	Exon
ENSG00000038002.8	e316816	AGA	-0.11283154586545699	-0.8335342049846	-2.60037905174284	0.00967813652136432	0.10071791165710099	-2.88383724625736	0	Exon
ENSG00000103978.15	e818918	TMEM87A	-0.0927230442025232	-0.306051416341166	-2.60036173380885	0.00967861621490414	0.10071994683361599	-2.96973382703076	0	Exon
ENSG00000146530.11	e429215	VWDE	0.220781057373368	-3.66508367208403	2.6003127244583797	0.009679973851784771	0.100731117887859	-2.74020036089925	0	Exon
ENSG00000127249.14	e269897	ATP13A4	0.0928979301833775	0.110541105315325	2.60027049315234	0.009681143862768441	0.10073974450508699	-3.0444436015841903	0	Exon
ENSG00000197965.11	e81027	MPZL1	0.0660695041613172	1.5258691993492401	2.60026228735809	0.00968137121755444	0.10073974450508699	-3.2298989539121497	0	Exon
ENSG00000075711.20	e273310	DLG1	-0.0850053844075849	0.174978413861847	-2.6002276615777298	0.009682330633360629	0.100746770417014	-3.04869141396891	0	Exon
ENSG00000116977.18	e105316	LGALS8	0.0596490300525683	0.8408321969939759	2.6002060862951497	0.00968292848723556	0.10075003389584901	-3.1538211652707897	0	Exon
ENSG00000065243.19	e48357	PKN2	-0.0548552573842005	0.7455240004671579	-2.60013933297423	0.009684778439647171	0.10076632477776101	-3.1332459739298795	0	Exon
ENSG00000102471.13	e760479	NDFIP2	0.060881152359642	1.3879686716033401	2.6001134072524303	0.00968549701129775	0.100768699103262	-3.21010341795864	0	Exon
ENSG00000143324.13	e85585	XPR1	0.0785901443508524	-0.217035465095111	2.6001105872536803	0.00968557517482075	0.100768699103262	-2.9914450714452405	0	Exon
ENSG00000106853.17	e547638	PTGR1	0.0952355129454556	0.584656677028499	2.6000698669031603	0.00968670390706433	0.10077748465047698	-3.1217879505842503	0	Exon
ENSG00000148468.16	e571049	FAM171A1	0.0539779593420948	2.79302607933331	2.6000398591172798	0.00968753577179126	0.10078263569874199	-3.32652239091401	0	Exon
ENSG00000150961.14	e305741	SEC24D	0.19362288878014497	-3.1205064533907003	2.60003149540981	0.00968776763878482	0.10078263569874199	-2.7060203371995004	0	Exon
ENSG00000066933.15	e836849	MYO9A	0.0599682257375915	0.7987865742401691	2.6000071176194903	0.00968844349240104	0.100785744522847	-3.14852300737468	0	Exon
ENSG00000189241.6	e409257	TSPYL1	0.0501920055883527	6.82351327900931	2.60000020640821	0.00968863510756468	0.100785744522847	-3.53061351541835	0	Exon
ENSG00000141338.13	e969476	ABCA8	-0.13398349752997402	0.44615145005583295	-2.59997621635919	0.0096893002643488	0.10078970609213199	-3.0877887491374	0	Exon
ENSG00000134086.7	e203584	VHL	0.0968259734654526	-0.34953113690636106	2.59991756320089	0.00969092667515256	0.100803666259029	-2.9689603393838198	0	Exon
ENSG00000028203.17	e726358	VEZT	-0.224411421559618	-3.52268960559097	-2.59986765886298	0.00969231067969124	0.10081510420452901	-2.7590846677195096	0	Exon
ENSG00000066777.8	e502094	ARFGEF1	0.0904317607485902	-0.943186666637669	2.5998509747474903	0.00969277342223797	0.100816959202548	-2.8646665446466697	0	Exon
ENSG00000102882.11	e881228	MAPK3	-0.0634441484708751	1.06357862616496	-2.59980491973231	0.009694050884451409	0.100826019858781	-3.17560531886333	0	Exon
ENSG00000102547.18	e756227	CAB39L	0.0857411188150495	1.23586324435261	2.5997930911061604	0.00969437900817125	0.100826019858781	-3.20063248601795	0	Exon
ENSG00000130175.9	e1024149	PRKCSH	-0.0687206891210713	1.2352960448023	-2.5997888079964597	0.009694497823227241	0.100826019858781	-3.19935627219603	0	Exon
ENSG00000258404.1	e803479		-0.18458135746847398	-3.04820407634961	-2.5997754424283097	0.00969486859743718	0.10082691784546001	-2.7030642711625497	0	Exon
ENSG00000184381.18	e1134025	PLA2G6	-0.0790667869546947	-0.15935706513113002	-2.5997376119284104	0.009695918122084491	0.10083487459681802	-2.9963690167047297	0	Exon
ENSG00000122126.15	e1168838	OCRL	0.0709447015575903	0.0557748494931784	2.59972186100306	0.009696355127108121	0.100835855227982	-3.04122662868195	0	Exon
ENSG00000091129.19	e464069	NRCAM	0.0658741664780401	2.02089877420367	2.5997037349708103	0.00969685805062285	0.100835855227982	-3.2752019537937405	0	Exon
ENSG00000182134.15	e67720	TDRKH	0.0768831334488457	-0.28334237855538597	2.59969554504869	0.00969708529523689	0.100835855227982	-2.98537594077893	0	Exon
ENSG00000053900.10	e283235	ANAPC4	0.0794050795525818	-0.44252445365779297	2.5996932042707797	0.00969715024534724	0.100835855227982	-2.9512332690978904	0	Exon
ENSG00000143252.14	e79027	SDHC	0.0424640500216851	2.35143394953874	2.5996762727059903	0.009697620061014359	0.100837782620887	-3.29799652425767	0	Exon
ENSG00000177311.11	e253108	ZBTB38	-0.0628125575584793	0.4831551278157771	-2.5996509329629	0.00969832322417709	0.100841029760571	-3.1010332751099803	0	Exon
ENSG00000092010.14	e772774	PSME1	-0.0746588627202649	-0.336626147776489	-2.59964451652259	0.009698501283910829	0.100841029760571	-2.96761890869554	0	Exon
ENSG00000132646.10	e1079970	PCNA	-0.0699147685710528	0.7008045629748609	-2.5995225515816296	0.00970188643421563	0.100873268394231	-3.1293587167859	0	Exon
ENSG00000144589.20	e188965	STK11IP	-0.115372946006569	-1.6087284252488998	-2.59946139321434	0.00970358428941118	0.100886930369753	-2.7578588755527997	0	Exon
ENSG00000132199.18	e986157	ENOSF1	0.10576663926831	-1.13647222336987	2.5994535178004505	0.00970380294296235	0.100886930369753	-2.83649477325928	0	Exon
ENSG00000116871.15	e25978	MAP7D1	-0.0649268220142629	1.4153081884071899	-2.59944446708584	0.009704054233091591	0.100886930369753	-3.2179580266601606	0	Exon
ENSG00000102032.12	e1175568	RENBP	-0.108870328408414	-1.2551204645525802	-2.59937804456021	0.00970589861097977	0.10090089178043402	-2.80895953593643	0	Exon
ENSG00000157601.13	e1111341	MX1	-0.127273483985321	0.143329270750374	-2.59937560248793	0.00970596642684748	0.10090089178043402	-3.04980190849954	0	Exon
ENSG00000088808.16	e805664	PPP1R13B	-0.11761977438730599	-1.47123639014727	-2.59935303224928	0.0097065932180135	0.10090444858907699	-2.78474536939592	0	Exon
ENSG00000188596.10	e727258	CFAP54	0.235343611279145	-2.55889449902407	2.5993086144795496	0.009707826836042809	0.100914313245202	-2.69492749998812	0	Exon
ENSG00000169398.19	e518395	PTK2	-0.0552382797245339	3.7422294471562796	-2.59924922272676	0.00970947654684094	0.10092288214550599	-3.3805873651399905	0	Exon
ENSG00000187715.13	e246830	KBTBD12	0.126917334847034	-0.065182933183196	2.5992453705202405	0.009709583557342121	0.10092288214550599	-3.0205592528119	0	Exon
ENSG00000068400.13	e1153526	GRIPAP1	-0.0619309904922098	0.78356856476116	-2.59924293979913	0.0097096510809222	0.10092288214550599	-3.1458491601764305	0	Exon
ENSG00000006625.17	e434181	GGCT	0.0846600838658525	-0.49712119202540794	2.59922942874464	0.00971002641537989	0.10092288214550599	-2.94860343525806	0	Exon
ENSG00000186063.12	e99055	AIDA	0.15685471969891598	-2.3507674439338397	2.59921694424511	0.00971037324388245	0.10092288214550599	-2.70359402006777	0	Exon
ENSG00000123496.7	e1166567	IL13RA2	0.169703272408707	-2.0074694620252	2.5992006987525897	0.00971082457211209	0.10092288214550599	-2.7389753849805	0	Exon
ENSG00000214595.11	e126757	EML6	0.0826813807824474	-0.420774243676626	2.59918966176186	0.00971113120975064	0.10092288214550599	-2.95416602510845	0	Exon
ENSG00000107863.17	e573033	ARHGAP21	-0.0436336325065516	4.842226892494541	-2.59918720907214	0.009711199353322441	0.10092288214550599	-3.4359845846723505	0	Exon
ENSG00000141458.12	e992266	NPC1	-0.103322013735181	0.573407637864813	-2.59918670066113	0.00971121347866114	0.10092288214550599	-3.11183878844566	0	Exon
ENSG00000002822.15	e425556	MAD1L1	-0.0978588592193831	-1.17523932869265	-2.59917078635211	0.0097116556400812	0.10092451847128998	-2.8220496406590403	0	Exon
ENSG00000167962.13	e858940	ZNF598	-0.0914086828901684	-0.7262615904250009	-2.59914931459815	0.00971225223749446	0.10092559807399301	-2.8961302937841897	0	Exon
ENSG00000153944.10	e961272	MSI2	0.056553838576155	1.56477790585497	2.5991465538487204	0.00971232894790509	0.10092559807399301	-3.2358658308838906	0	Exon
ENSG00000243156.7	e1117609	MICAL3	-0.0623771140168045	0.7946530710460129	-2.5990946866269304	0.00971377023557559	0.100935002913812	-3.1443890273673	0	Exon
ENSG00000166444.18	e617479	ST5	0.12172981813539502	-1.69682319746845	2.5990934905739	0.00971380347378503	0.100935002913812	-2.7518713604450094	0	Exon
ENSG00000109771.15	e318118	LRP2BP	0.12894806153342	-0.31914300208965	2.5990056009161497	0.0097162461982557	0.100953177567056	-2.97469178209925	0	Exon
ENSG00000088727.12	e217727	KIF9	0.18252542519723497	-2.73719658892613	2.5989992815276297	0.009716421854720441	0.100953177567056	-2.69510697605013	0	Exon
ENSG00000143434.15	e66264	SEMA6C	-0.11440164409368901	-1.70582605104415	-2.5989898689610498	0.00971668349577282	0.100953177567056	-2.7475931726115697	0	Exon
ENSG00000172575.11	e815205	RASGRP1	0.0863684944118623	0.125614618494563	2.5989895729910497	0.00971669172295124	0.100953177567056	-3.06382920953856	0	Exon
ENSG00000004866.19	e466044	ST7	0.143658634812172	-2.4800176584250804	2.59897667403815	0.009717050285573759	0.100953944035217	-2.6958319701935696	0	Exon
ENSG00000138592.13	e825434	USP8	0.0613208721609138	0.138342618483464	2.59894796452842	0.0097178483895319	0.100959276878263	-3.0518046359672497	0	Exon
ENSG00000136098.16	e757690	NEK3	-0.108204887707741	-0.056885596546465994	-2.5988778747006402	0.009719797083333459	0.10097539743690699	-3.01257342408521	0	Exon
ENSG00000127249.14	e270013	ATP13A4	0.0947343076638612	0.7004463894973171	2.5988716638970497	0.00971996977795837	0.10097539743690699	-3.1372796592478402	0	Exon
ENSG00000100075.9	e1118462	SLC25A1	-0.0830014355726906	-0.366553744342424	-2.59883105887725	0.0097210988893142	0.100984167734689	-2.96066591793506	0	Exon
ENSG00000128655.16	e169288	PDE11A	-0.23586404231395497	-3.59321478273768	-2.59880265671871	0.00972188874319234	0.100986765246004	-2.76207375694192	0	Exon
ENSG00000164066.12	e307480	INTU	0.0867660375058015	0.0864769299716559	2.59880157950782	0.00972191870117253	0.100986765246004	-3.04427230803634	0	Exon
ENSG00000166444.18	e617562	ST5	0.14409720480167199	-1.97375614854191	2.5987842788573103	0.00972239985555185	0.10098800415504999	-2.7245112598941406	0	Exon
ENSG00000138134.11	e591508	STAMBPL1	0.0784722986630437	0.712574830759379	2.5987768041766803	0.0097226077430739	0.10098800415504999	-3.1405939087434502	0	Exon
ENSG00000169129.14	e601912	AFAP1L2	-0.0994064468051394	-0.183030517488242	-2.59862106256732	0.00972694016919969	0.101030044416149	-2.99131623032611	0	Exon
ENSG00000137822.12	e820641	TUBGCP4	0.122086484740352	-1.7230398972326002	2.59861078284853	0.00972722619158234	0.101030054981631	-2.75656679672675	0	Exon
ENSG00000136158.11	e760506	SPRY2	-0.0794417119705356	3.25890171684017	-2.5984862998229703	0.00973069039851495	0.101063074211643	-3.3556628541725	0	Exon
ENSG00000166986.13	e715609	MARS	0.0632490645371163	0.600877889836693	2.59846985539915	0.00973114810880819	0.101064866909377	-3.12284122637509	0	Exon
ENSG00000118965.14	e113232	WDR35	0.0900287867483616	-0.8259302829534321	2.59843927849381	0.00973199923054265	0.10107074523888601	-2.89044773512008	0	Exon
ENSG00000151150.21	e582497	ANK3	-0.0685382234013998	0.813145690471746	-2.59841353842368	0.00973271576846184	0.101075225557602	-3.14810740643902	0	Exon
ENSG00000174473.15	e315835	GALNTL6	0.120627170564307	-0.231809737181551	2.59833200336911	0.0097349858081009	0.10109381259656401	-3.0073901572252297	0	Exon
ENSG00000102780.16	e754154	DGKH	0.10419127220746399	0.0136229489237334	2.59832876716153	0.009735075918011541	0.10109381259656401	-3.04462378355719	0	Exon
ENSG00000113657.12	e358021	DPYSL3	0.0904037383403062	-0.0687041808570828	2.59828340298814	0.00973633912988665	0.10110396861053599	-3.02215615392671	0	Exon
ENSG00000131095.11	e951972	GFAP	0.17811299728741797	7.6301101948399195	2.59825344855664	0.00973717332211301	0.10110966913964599	-3.5717745529348397	0	Exon
ENSG00000092094.10	e766983	OSGEP	-0.13862545918132502	-1.7443066120816002	-2.5982188193165094	0.009738137781426291	0.10111589044468099	-2.74857105684912	0	Exon
ENSG00000070785.16	e33121	EIF2B3	-0.0746253326218145	-0.5769480671063211	-2.59821145315089	0.00973834294760398	0.10111589044468099	-2.93197440233239	0	Exon
ENSG00000070961.15	e725144	ATP2B1	0.08166941521174201	7.20591688896301	2.59819503261423	0.00973880031463313	0.10111719080617401	-3.55238902152327	0	Exon
ENSG00000074054.17	e151384	CLASP1	0.0495494706492678	1.93190880433562	2.5981864748134504	0.00973903868571133	0.10111719080617401	-3.26959136935706	0	Exon
ENSG00000187231.13	e172204	SESTD1	-0.0831370277234132	-0.49221323603139	-2.5981656998235296	0.00973961737908813	0.101120237431569	-2.93995024773651	0	Exon
ENSG00000061676.14	e173202	NCKAP1	0.0459777766122547	3.17504782497365	2.59811925189258	0.00974091131099133	0.101130709526616	-3.35245556437504	0	Exon
ENSG00000213186.7	e259108	TRIM59	-0.122218276830375	0.87198751091925	-2.59810283208389	0.009741368765674309	0.10113249690730901	-3.15164891574933	0	Exon
ENSG00000185189.16	e521304	NRBP2	-0.0865543113895582	0.287872814922791	-2.5980609549391	0.00974253554693541	0.101141648021888	-3.07056294215782	0	Exon
ENSG00000101997.12	e1154408	CCDC22	-0.114629462815209	-1.6581345395345102	-2.5979770628288503	0.00974487332560978	0.10116295489585601	-2.7606261242705297	0	Exon
ENSG00000089060.11	e737412	SLC8B1	0.0772618118485253	0.38252489352637203	2.59796284881244	0.00974526947008464	0.10116410472364301	-3.09597481921086	0	Exon
ENSG00000070961.15	e725124	ATP2B1	0.0816674307453299	7.206003337291531	2.59792972665275	0.00974619264020884	0.10117072529398899	-3.55306446764814	0	Exon
ENSG00000186522.14	e147155	SEPT10	-0.09973121255961599	0.21175719006725402	-2.59791207093682	0.009746684766586891	0.10117287114153899	-3.05742188199834	0	Exon
ENSG00000121310.16	e37984	ECHDC2	0.167784387823823	-2.76651489083831	2.59785692579687	0.0097482219971434	0.101185864971959	-2.69786179740335	0	Exon
ENSG00000070961.15	e725108	ATP2B1	0.0677027237741622	4.25376396814092	2.5977796840271004	0.009750375559963009	0.10120420556190599	-3.4111989992197502	0	Exon
ENSG00000157933.9	e4027	SKI	-0.134206415490456	-1.8071909365360799	-2.59777307237018	0.00975055991806642	0.10120420556190599	-2.74241871028916	0	Exon
ENSG00000136699.19	e153206	SMPD4	-0.10638522288998199	-1.76566115824954	-2.59771243092086	0.00975225097747021	0.101217782523213	-2.7423811651198	0	Exon
ENSG00000070961.15	e725165	ATP2B1	0.08162340133678599	7.2047597285644605	2.59769486143929	0.00975274097252315	0.101217782523213	-3.5536048622799905	0	Exon
ENSG00000132549.18	e509201	VPS13B	0.0576373901133602	0.5146440567870579	2.5976859182375898	0.00975299039782447	0.101217782523213	-3.11369290608823	0	Exon
ENSG00000133657.14	e270515	ATP13A3	0.0792115641042163	-0.5140800986367929	2.597680775956	0.0097531338183009	0.101217782523213	-2.94981369054627	0	Exon
ENSG00000172534.13	e1175587	HCFC1	-0.0673914327513101	-0.0805333143615783	-2.59767497292722	0.00975329566957113	0.101217782523213	-3.01440465260242	0	Exon
ENSG00000109680.10	e283796	TBC1D19	0.11027744637411001	-1.59133764704573	2.5976524032438397	0.00975392517955073	0.10122135212602999	-2.7699995143894798	0	Exon
ENSG00000198408.13	e597932	MGEA5	0.0522193571087058	2.1831260029268997	2.59763039259082	0.00975453913216106	0.10122476007798899	-3.29086480580198	0	Exon
ENSG00000101161.7	e1102456	PRPF6	-0.0524372227802989	1.38010147779724	-2.59758938990054	0.00975568293004062	0.101233665977444	-3.2193059188535202	0	Exon
ENSG00000081803.15	e467152	CADPS2	0.16629995129233	-2.7333957850359702	2.5974986423154904	0.0097582148222568	0.10125557511886699	-2.69871642431501	0	Exon
ENSG00000099331.13	e1032271	MYO9B	-0.0663832838946976	1.5814349435794	-2.59749324054542	0.00975836555224014	0.10125557511886699	-3.2379743419795	0	Exon
ENSG00000164164.15	e310153	OTUD4	0.0581954946240381	0.5610218017651719	2.59746712900553	0.00975909419314782	0.101260171673633	-3.1207831037977303	0	Exon
ENSG00000177679.15	e448017	SRRM3	-0.11627738050247699	-0.246982944713002	-2.59742004987833	0.009760408056298459	0.101270840036205	-2.9892757617670296	0	Exon
ENSG00000242808.7	e263471	SOX2-OT	-0.10489423720983501	-0.9369327520825741	-2.59738925497633	0.009761267552221259	0.10127679354472699	-2.8681111685679306	0	Exon
ENSG00000079805.16	e1022459	DNM2	-0.0718015530720684	1.08280837002464	-2.59736610597898	0.009761913692998309	0.10128053313028698	-3.18497054125377	0	Exon
ENSG00000148719.14	e586147	DNAJB12	-0.0578480305672154	0.38012236709537395	-2.59734551164903	0.00976248855940862	0.101283533042085	-3.09285961268798	0	Exon
ENSG00000158711.13	e93847	ELK4	-0.0960625581054414	1.72274229571529	-2.5973177159092597	0.00976326449270341	0.10128861873909001	-3.25111996617175	0	Exon
ENSG00000140443.13	e851906	IGF1R	0.0912119833495445	-0.7049068132657019	2.59729921172865	0.00976378107763215	0.10128958819376899	-2.91198378927077	0	Exon
ENSG00000168710.17	e55290	AHCYL1	0.0725246936267896	2.7132265568889395	2.5972938984661003	0.00976392941356979	0.10128958819376899	-3.32972362986532	0	Exon
ENSG00000105926.15	e432368	MPP6	0.066173009145802	1.0998898081455801	2.59728037660702	0.00976430692662445	0.101290540234241	-3.1878912726997406	0	Exon
ENSG00000168077.13	e491102	SCARA3	0.10760551961372802	0.115804122659259	2.59726620650978	0.00976470255167535	0.10129094437575901	-3.05514191464231	0	Exon
ENSG00000163697.16	e285796	APBB2	-0.0689505814771533	1.0997977647268502	-2.5972585126614303	0.00976491736772272	0.10129094437575901	-3.18769525658032	0	Exon
ENSG00000136381.12	e843268	IREB2	0.0565003369996217	0.40016824327536604	2.59723493359575	0.00976557573322352	0.10129447115274601	-3.09911025042015	0	Exon
ENSG00000227695.5	e596577	DNMBP-AS1	0.324197993467356	-3.0171744305102903	2.59722586808145	0.00976582886755785	0.10129447115274601	-2.70604330610804	0	Exon
ENSG00000140416.19	e831191	TPM1	0.076627538600878	0.6372960348012919	2.59719331029264	0.00976673801984077	0.10130093709112101	-3.1367661698908598	0	Exon
ENSG00000141568.20	e984878	FOXK2	0.0423806477856889	2.50498435268556	2.5971646580465	0.009767538175367359	0.10130627216616199	-3.31654288815472	0	Exon
ENSG00000090447.11	e863602	TFAP4	-0.14394200574515698	-2.57073986478643	-2.5971484735773798	0.00976799017606198	0.10130799606663	-2.69867372485842	0	Exon
ENSG00000169744.12	e281848	LDB2	0.067914966035808	0.7870354110634521	2.59705057378367	0.00977072472561389	0.101332588046784	-3.15182160301664	0	Exon
ENSG00000140332.15	e835712	TLE3	0.17187514570715196	-2.52925149835741	2.5970431175834303	0.009770933021219909	0.101332588046784	-2.70050407450553	0	Exon
ENSG00000169567.11	e348676	HINT1	0.0468548209807844	3.75099524914308	2.59701981450183	0.00977158403920826	0.10133637493823501	-3.3861947073039596	0	Exon
ENSG00000127241.16	e268969	MASP1	0.185041165594145	-1.2306843782616599	2.5969959259918998	0.00977225145258775	0.10134033163182199	-2.8360175725430095	0	Exon
ENSG00000110881.11	e703613	ASIC1	-0.0677355137619735	0.9916864416372609	-2.59696573857013	0.0097730949075718	0.10134439346415	-3.17842098831562	0	Exon
ENSG00000172725.13	e648664	CORO1B	-0.0861534126925073	-0.621486237386031	-2.59696144352563	0.00977321491902895	0.10134439346415	-2.92216447906485	0	Exon
ENSG00000114812.12	e214679	VIPR1	-0.171479165669157	-2.45083119523995	-2.5968743182819303	0.00977564964354939	0.101366675361072	-2.70130333792315	0	Exon
ENSG00000140474.12	e839890	ULK3	-0.0913128891713295	-0.387817398914259	-2.5968116722229104	0.00977740062994494	0.10138048777900802	-2.96198098944451	0	Exon
ENSG00000089053.12	e740889	ANAPC5	-0.0542533785555924	1.42357734052333	-2.5967976459847204	0.0097777927082517	0.10138048777900802	-3.2231175126941403	0	Exon
ENSG00000119048.7	e351018	UBE2B	0.0579045589508259	1.18083490620024	2.59678752508691	0.00977807562851714	0.10138048777900802	-3.19823530463403	0	Exon
ENSG00000174851.14	e646207	YIF1A	-0.0845617283965979	-0.44673833827062304	-2.5967857350792203	0.009778125667275891	0.10138048777900802	-2.9533906877380605	0	Exon
ENSG00000176463.13	e850748	SLCO3A1	-0.10277169349518599	-0.8564747653021291	-2.59674272686799	0.00977932800893792	0.101389988279031	-2.8823143507089197	0	Exon
ENSG00000214960.9	e429891	ISPD	-0.0773947638996975	0.5852830135022049	-2.59672866504097	0.00977972115141141	0.10139069267906402	-3.11871674065503	0	Exon
ENSG00000110756.17	e622288	HPS5	-0.0912369652377067	-0.61726401905915	-2.59671983624952	0.00977996799519091	0.10139069267906402	-2.9235816860068704	0	Exon
ENSG00000197157.10	e468346	SND1	0.0608626463578288	0.33819111155459003	2.5966936601008	0.00978069988571039	0.10139531493788499	-3.0912316390199304	0	Exon
ENSG00000124164.15	e1098336	VAPB	0.0390195160201208	3.8939729805617005	2.59665155710395	0.00978187719699248	0.10140245315386802	-3.3965191112292703	0	Exon
ENSG00000160392.13	e1050397	C19orf47	-0.0552163869159039	1.80633830868272	-2.5966485761557405	0.00978196055700432	0.10140245315386802	-3.26276314515701	0	Exon
ENSG00000133835.14	e346232	HSD17B4	-0.0563292615008093	2.25861978577308	-2.5965909976098196	0.00978357082316362	0.10141562727464198	-3.2958927084603102	0	Exon
ENSG00000095059.15	e1025468	DHPS	-0.0464029991888923	1.6978339003441598	-2.5965826746312404	0.009783803606748371	0.10141562727464198	-3.25004581372336	0	Exon
ENSG00000038295.7	e314560	TLL1	0.150849996997741	-2.48794665263617	2.5965594254379196	0.00978445388465533	0.10141940218433401	-2.7022873413032	0	Exon
ENSG00000133401.15	e324180	PDZD2	0.0732086092916457	1.6323837614138401	2.59642148133193	0.00978831296470468	0.10145643629512699	-3.24763346089849	0	Exon
ENSG00000169398.19	e518335	PTK2	-0.0550287390554752	3.74739215773364	-2.5963960637070698	0.00978902418858439	0.10146084148096099	-3.38804444871085	0	Exon
ENSG00000204852.15	e734694	TCTN1	0.0947505358122338	-0.598747101731071	2.59633023417097	0.0097908664142767	0.101476968623615	-2.93107142609183	0	Exon
ENSG00000133835.14	e345988	HSD17B4	-0.0563107720637139	2.2585894798152	-2.59631588632901	0.009791267976778371	0.101478163574782	-3.29658090672566	0	Exon
ENSG00000075711.20	e272989	DLG1	-0.0513942010435507	3.1021685930788303	-2.59630435255985	0.0097915907906549	0.101478542317428	-3.35198707504416	0	Exon
ENSG00000113790.10	e267366	EHHADH	0.079054031806932	0.9637553855474269	2.5962813954041497	0.00979223335729473	0.10148131274128999	-3.17979034789585	0	Exon
ENSG00000235652.7	e416924		0.0905135089848895	-0.308014473716491	2.59627434647368	0.00979243066315518	0.10148131274128999	-2.99200463876844	0	Exon
ENSG00000140332.15	e835775	TLE3	0.0881032849050422	0.454123108866836	2.59625450734357	0.00979298599722251	0.10148410095084101	-3.10883797907664	0	Exon
ENSG00000242715.7	e752430	CCDC169	0.22545322384427802	-3.27822159220304	2.59622130063468	0.0097939155776776	0.101490767175896	-2.7227289912668997	0	Exon
ENSG00000130175.9	e1024198	PRKCSH	-0.0686386237045889	1.23532866561974	-2.59618897252258	0.0097948206387502	0.10149625626709201	-3.2083593525595804	0	Exon
ENSG00000141127.14	e930164	PRPSAP2	-0.07284277808985201	0.189500507199837	-2.5961819261847903	0.009795017918662859	0.10149625626709201	-3.06193588439243	0	Exon
ENSG00000170324.20	e579329	FRMPD2	0.183642943067773	-1.21090288043432	2.59609621617644	0.009797417870110191	0.101518157133262	-2.8348245356569	0	Exon
ENSG00000111667.13	e684403	USP5	-0.047713641241139006	1.70382348143309	-2.5960814357862203	0.00979783178649761	0.10151947856999301	-3.25228183723104	0	Exon
ENSG00000184144.10	e93304	CNTN2	-0.104217437972844	1.87039484297481	-2.5960513427851	0.00979867457216368	0.101525243495556	-3.2639860902516205	0	Exon
ENSG00000117640.17	e18008	MTFR1L	0.0486022861361988	2.02072403124136	2.5960183858252703	0.00979959764037144	0.101529064623612	-3.281324315947	0	Exon
ENSG00000099381.16	e882701	SETD1A	-0.12816744896839	-1.79177400472217	-2.596017723464	0.00979961619277793	0.101529064623612	-2.7435428387199403	0	Exon
ENSG00000075568.16	e143373	TMEM131	0.0700742074237361	-0.0329489812798579	2.59598071593013	0.00980065280513652	0.10153565034710602	-3.0339383614751805	0	Exon
ENSG00000100014.19	e1123874	SPECC1L	0.0755150602045235	-0.11171029006202302	2.5959745791259703	0.00980082471169988	0.10153565034710602	-3.0159164291794505	0	Exon
ENSG00000188846.13	e214160	RPL14	0.0393499081161136	3.8049568253838197	2.59595732348533	0.00980130809792616	0.101537690721064	-3.3927515763101805	0	Exon
ENSG00000100918.12	e773239	REC8	-0.20089551717707102	-3.30595996703494	-2.5959139039797403	0.009802524512876021	0.10154623671983899	-2.73952736500726	0	Exon
ENSG00000198408.13	e597928	MGEA5	0.0483962492631591	2.94345731148702	2.59590742787029	0.00980270595526718	0.10154623671983899	-3.3459557180614703	0	Exon
ENSG00000263958.1	e1004167		0.136948699624317	-1.3647291760321998	2.59587548259371	0.00980360101612924	0.101552541018748	-2.82876518880153	0	Exon
ENSG00000135828.11	e86383	RNASEL	0.144380314785512	-2.20175844313485	2.59585860678587	0.009804073881591609	0.10155430386367802	-2.7186736126754902	0	Exon
ENSG00000151689.12	e174825	INPP1	-0.0662543132508428	1.0563159679971	-2.59583261309225	0.00980480227301336	0.10155430386367802	-3.1869421978643198	0	Exon
ENSG00000119138.4	e537492	KLF9	0.0834486487085212	2.76038928920754	2.59582860622324	0.0098049145572081	0.10155430386367802	-3.3368821455795894	0	Exon
ENSG00000104067.16	e811410	TJP1	-0.0508383010994681	2.9655250485195803	-2.5958285143222404	0.009804917132556741	0.10155430386367802	-3.34678206096049	0	Exon
ENSG00000165323.15	e660766	FAT3	0.07232790268792	0.924715102263807	2.5957793450353797	0.009806295093862091	0.101565608494937	-3.17550296085316	0	Exon
ENSG00000102547.18	e756150	CAB39L	0.0856199706935352	1.23580809304996	2.59573187103	0.00980762570957556	0.101576422112919	-3.21077523290213	0	Exon
ENSG00000115271.10	e162799	GCA	-0.0894187389341054	0.0332842713008	-2.5957204474030298	0.00980794591854133	0.101576770741327	-3.0408511841867503	0	Exon
ENSG00000198815.8	e29921	FOXJ3	0.0755021570980425	-0.310933708621688	2.59568991720158	0.00980880173855574	0.10158251442217699	-2.98631035065304	0	Exon
ENSG00000135298.13	e398766	ADGRB3	0.134977469513122	-1.593972208889	2.59568021805134	0.00980907363829528	0.10158251442217699	-2.78127796078766	0	Exon
ENSG00000154328.15	e483940	NEIL2	0.11567867038482599	-1.85014595362759	2.5956356861639502	0.0098103221031395	0.101583572785284	-2.74582639603362	0	Exon
ENSG00000154328.15	e483945	NEIL2	0.11567867038482599	-1.85014595362759	2.5956356861639502	0.0098103221031395	0.101583572785284	-2.74582639603362	0	Exon
ENSG00000154328.15	e483951	NEIL2	0.11567867038482599	-1.85014595362759	2.5956356861639502	0.0098103221031395	0.101583572785284	-2.74582639603362	0	Exon
ENSG00000154328.15	e483955	NEIL2	0.11567867038482599	-1.85014595362759	2.5956356861639502	0.0098103221031395	0.101583572785284	-2.74582639603362	0	Exon
ENSG00000107890.16	e573686	ANKRD26	0.0849000760064637	-0.5031522838574021	2.59559298408194	0.00981151940235716	0.10159030744870501	-2.9521755016397204	0	Exon
ENSG00000166046.10	e731520	TCP11L2	-0.11846182973717699	-0.758472348090148	-2.59559204739206	0.009811545667133591	0.10159030744870501	-2.902038209243	0	Exon
ENSG00000102900.12	e888929	NUP93	0.0648941332394662	0.609466652071051	2.59556107919733	0.009812414050467221	0.10159633129888301	-3.1333601260343302	0	Exon
ENSG00000007264.14	e1012121	MATK	0.1006708376087	-0.161146455026438	2.59554769667032	0.00981278933299242	0.10159724945107199	-3.0187222839181698	0	Exon
ENSG00000105518.13	e1023706	TMEM205	0.125169664167595	-2.08820167940215	2.5955373648302205	0.009813079074727159	0.101597281924258	-2.7322880387577797	0	Exon
ENSG00000230461.8	e97577	PROX1-AS1	-0.15996135210856197	-2.19780420108438	-2.5954501568765096	0.00981552500250656	0.10161680963717401	-2.71246753361228	0	Exon
ENSG00000186340.14	e423815	THBS2	-0.150744510180339	-0.0824355519810964	-2.5954426174845096	0.00981573648599174	0.10161680963717401	-3.01891002662871	0	Exon
ENSG00000159128.14	e1107274	IFNGR2	0.0637710325553668	0.9852608464621658	2.59543023445677	0.00981608384457935	0.10161680963717401	-3.17994843032213	0	Exon
ENSG00000167716.18	e912585	WDR81	-0.166928793337222	-2.9230423452897103	-2.5954292357775803	0.00981611185919219	0.10161680963717401	-2.70916462087685	0	Exon
ENSG00000182568.16	e207304	SATB1	-0.07396773305435901	0.429357922903656	-2.59538603589974	0.00981732375610762	0.10162638744550301	-3.10140135137716	0	Exon
ENSG00000156735.10	e493748	BAG4	-0.0763022160324584	0.307704156119748	-2.59536757430775	0.00981784170456243	0.101626842336324	-3.08725474161201	0	Exon
ENSG00000104835.14	e1048498	SARS2	-0.12471083716085	-2.00234726863308	-2.59536403241051	0.0098179410769137	0.101626842336324	-2.72962549181822	0	Exon
ENSG00000085998.13	e34656	POMGNT1	-0.0619880005005733	0.654280927684365	-2.59533925279406	0.00981863632517481	0.10163107126842	-3.13602052154792	0	Exon
ENSG00000145819.15	e357047	ARHGAP26	0.0722323118296964	0.471937775532308	2.5953088042085297	0.00981949068951638	0.10163408370202001	-3.1149975786243203	0	Exon
ENSG00000153187.17	e107213	HNRNPU	-0.0655043881325283	1.4490517485940502	-2.59530585640096	0.0098195734063041	0.10163408370202001	-3.2284251263631702	0	Exon
ENSG00000122515.14	e439327	ZMIZ2	-0.0752532571070069	-0.21746366333860997	-2.5952925456303997	0.0098199469201923	0.10163408370202001	-2.99685320439713	0	Exon
ENSG00000176658.16	e938285	MYO1D	-0.122035790814267	-0.660857892778542	-2.5952813201805096	0.00982026192772097	0.10163408370202001	-2.9144538208495403	0	Exon
ENSG00000163933.9	e228834	RFT1	-0.11096050225166401	-1.58265810967651	-2.59527220623724	0.00982051768899702	0.10163408370202001	-2.7745677705744702	0	Exon
ENSG00000136758.18	e573744	YME1L1	0.0448117867399246	1.43611556166437	2.59526757653744	0.00982064761286175	0.10163408370202001	-3.2312464297567796	0	Exon
ENSG00000142327.11	e196913	RNPEPL1	-0.0964574962149126	-1.1802204225642499	-2.5952202700709903	0.009821975268487859	0.101643839780546	-2.8292726851529104	0	Exon
ENSG00000266412.5	e578362	NCOA4	-0.0467128447983104	2.09945434586903	-2.5952135531569196	0.009822163791648741	0.101643839780546	-3.28869572429433	0	Exon
ENSG00000171735.18	e7112	CAMTA1	0.150531615392752	-2.59953376510362	2.59519601726277	0.009822655985630091	0.10164596587652	-2.7035076846775903	0	Exon
ENSG00000023191.16	e609064	RNH1	-0.0881599299457298	0.665955149957197	-2.59518336550117	0.009823011106455129	0.10164667344110001	-3.13942337482323	0	Exon
ENSG00000138641.15	e298652	HERC3	0.0721723799328248	0.17551023313763098	2.5951543322350097	0.00982382608124924	0.10165213930794699	-3.07135752125602	0	Exon
ENSG00000134108.12	e200823	ARL8B	0.0375675052077944	4.24794314726521	2.59514186147171	0.00982417615887665	0.101652794468005	-3.41804494424257	0	Exon
ENSG00000164466.12	e366537	SFXN1	0.0921913763366989	-1.2078577735457399	2.59510899190265	0.0098250989225725	0.101659042186953	-2.83902917555735	0	Exon
ENSG00000125954.12	e787671	CHURC1-FNTB	-0.0829626992716611	1.06257266364164	-2.59509389944785	0.009825522646507991	0.101659042186953	-3.1898023865924197	0	Exon
ENSG00000101680.13	e987900	LAMA1	0.163185580610948	-2.12850734270136	2.59508970873088	0.009825640304693779	0.101659042186953	-2.7231769945339703	0	Exon
ENSG00000070961.15	e725171	ATP2B1	0.067638731168586	4.25494041400448	2.59507371035732	0.00982608948515613	0.10165998758625999	-3.4180807438383503	0	Exon
ENSG00000141959.16	e1114187	PFKL	-0.0667580189119778	1.55561018550674	-2.5950660259252203	0.00982630524466648	0.10165998758625999	-3.2444306091166095	0	Exon
ENSG00000267799.1	e1039075	MAN1A2P1	0.20341903861412303	-2.59672456994827	2.59503892903351	0.00982706609100203	0.10166489196757199	-2.70653169342128	0	Exon
ENSG00000099331.13	e1032350	MYO9B	-0.0663142245857769	1.58155519797068	-2.59499676615015	0.009828250076071559	0.101672804262187	-3.2442320723674	0	Exon
ENSG00000165029.15	e546226	ABCA1	0.10256610867535	0.0499698998374547	2.5949898248458902	0.00982844500857544	0.101672804262187	-3.0510875015870695	0	Exon
ENSG00000156735.10	e493744	BAG4	-0.0762698045132583	0.30775377450334995	-2.5949712485224703	0.00982896670409558	0.101672804262187	-3.08824389035434	0	Exon
ENSG00000169306.9	e1148105	IL1RAPL1	-0.0983579449403138	-0.5875692933706629	-2.5949633431558303	0.00982918872509808	0.101672804262187	-2.9376922011204902	0	Exon
ENSG00000028116.16	e127806	VRK2	-0.109887343470123	-0.5021865045109539	-2.59496062746535	0.00982926499588181	0.101672804262187	-2.94534705529743	0	Exon
ENSG00000060709.14	e745644	RIMBP2	0.10058113111480302	-1.05095630152335	2.5949382845124997	0.00982989252288235	0.101676033290474	-2.8736372937741397	0	Exon
ENSG00000092020.10	e777538	PPP2R3C	0.0610411155761444	0.851159130791866	2.5949290883243	0.00983015081859913	0.101676033290474	-3.1626543887694596	0	Exon
ENSG00000124795.14	e376379	DEK	-0.0566487324615775	1.37927742280038	-2.5948688398357	0.00983184318368583	0.10169057073990802	-3.2241888477816003	0	Exon
ENSG00000283462.1	e343627		-0.18603981158716898	-1.1298480550195802	-2.59484695566942	0.00983245796901404	0.10169138375730499	-2.8497765917377	0	Exon
ENSG00000184007.18	e23072	PTP4A2	-0.0601562202747394	4.85491879814955	-2.5948368783178504	0.00983274108059758	0.10169138375730499	-3.4463376480523302	0	Exon
ENSG00000170382.11	e92894	LRRN2	0.0729917463598013	3.2229210198319103	2.5948354075157996	0.00983278240169647	0.10169138375730499	-3.36620245715709	0	Exon
ENSG00000103540.16	e871892	CCP110	-0.073353940813132	1.49373247488673	-2.59479722785078	0.00983385508559083	0.101695102288069	-3.23536801511448	0	Exon
ENSG00000132554.19	e509471	RGS22	0.29474869606491605	-2.6530734346804197	2.5947926640915098	0.00983398331454447	0.101695102288069	-2.7043964551967203	0	Exon
ENSG00000183230.16	e583070	CTNNA3	-0.10826355574064699	0.3788070983930711	-2.59479024319701	0.009834051335559821	0.101695102288069	-3.0900955440248503	0	Exon
ENSG00000141338.13	e969490	ABCA8	-0.14007601023434196	0.43739341502013707	-2.59478176764966	0.009834289480330629	0.101695102288069	-3.0992400709833103	0	Exon
ENSG00000256061.7	e827722	DYX1C1	0.12616642510840304	-1.61509852013797	2.59476121527523	0.00983486697956157	0.10169810744289501	-2.7787757776346402	0	Exon
ENSG00000145416.13	e314267	MARCH1	-0.0773226437820587	0.10598721269785902	-2.59473674646995	0.00983555456577424	0.10170169621220401	-3.0505936451110602	0	Exon
ENSG00000184007.18	e23087	PTP4A2	-0.0591091042991054	4.87456425838755	-2.59472844552049	0.00983578783656002	0.10170169621220401	-3.4476945164764397	0	Exon
ENSG00000188419.13	e1161783	CHM	0.0539355254801866	2.3227365818306698	2.59463226339228	0.00983849107874617	0.10172668037712401	-3.3072252492986696	0	Exon
ENSG00000109771.15	e318113	LRP2BP	0.17979351111822198	-1.48024439470541	2.5945882829407596	0.00983972739064169	0.101735910388825	-2.79807084884089	0	Exon
ENSG00000163995.19	e279691	ABLIM2	-0.0667562957324671	2.39751987524888	-2.59458008864496	0.00983995775164326	0.101735910388825	-3.31084942711896	0	Exon
ENSG00000123384.13	e714571	LRP1	0.0485916015261383	2.8142521009061	2.59455011799714	0.0098408003384074	0.101741654503466	-3.34310472067454	0	Exon
ENSG00000085224.21	e1160944	ATRX	0.0390288948342937	4.17872644692963	2.5945198610034104	0.009841651040895759	0.101747482187119	-3.4162969307182998	0	Exon
ENSG00000151135.9	e731873	TMEM263	0.135728395754164	-2.13459389125578	2.59446722710462	0.009843131046881221	0.10175981536800999	-2.7282152836508398	0	Exon
ENSG00000089060.11	e737421	SLC8B1	0.0771628582448969	0.38219811057874004	2.5944526969866	0.00984353965251136	0.10176107184953301	-3.10461150744524	0	Exon
ENSG00000153956.15	e449928	CACNA2D1	0.0843729430820608	-0.0279361604814244	2.59443116955681	0.00984414505945399	0.10176436270160001	-3.05064084457919	0	Exon
ENSG00000112796.9	e394987	ENPP5	0.0717490675752211	0.326310280867188	2.5943642158869302	0.00984602818253287	0.10177520226006599	-3.0961720630563097	0	Exon
ENSG00000160183.13	e1112291	TMPRSS3	0.272962006370872	-3.60247081314151	2.59436383621546	0.009846038862001659	0.10177520226006599	-2.75477119863931	0	Exon
ENSG00000091129.19	e464075	NRCAM	0.0578040517685109	2.04888237110989	2.5943590595965897	0.00984617322049868	0.10177520226006599	-3.2904422855152102	0	Exon
ENSG00000166596.14	e923780	CFAP52	0.43791260948012	-2.83257675670838	2.59435305758002	0.00984634204975941	0.10177520226006599	-2.7046459745721503	0	Exon
ENSG00000157881.13	e4387	PANK4	-0.0923621392535022	-1.08304563777046	-2.5943405297928197	0.00984669444917488	0.10177587712315599	-2.8564845271769905	0	Exon
ENSG00000170365.9	e310275	SMAD1	0.0871712472422483	-0.20809161994449002	2.59430928689747	0.009847573342924871	0.10178037827589599	-3.0086592077966805	0	Exon
ENSG00000263958.1	e1004170		0.136828905997676	-1.3647855104132	2.59430463633202	0.00984770417396129	0.10178037827589599	-2.83250133155143	0	Exon
ENSG00000160688.18	e70353	FLAD1	0.0665257261430407	-0.0839493214789384	2.59426754499293	0.00984874769376994	0.10178511458205801	-3.02932182525311	0	Exon
ENSG00000157445.14	e229949	CACNA2D3	-0.14723413613143302	-2.6564955868172997	-2.5942616376517202	0.00984891389877685	0.10178511458205801	-2.70599256994188	0	Exon
ENSG00000172977.12	e645039	KAT5	-0.0995676537840433	-1.3928475759882097	-2.59425773017945	0.00984902383818548	0.10178511458205801	-2.80734197071585	0	Exon
ENSG00000148950.9	e625039	IMMP1L	0.142326508481319	-2.22429220807297	2.59420177444743	0.00985059831146259	0.10179490800686801	-2.7189451837001	0	Exon
ENSG00000140545.14	e848067	MFGE8	0.252489199610114	-3.74006576736669	2.59419699372141	0.009850732841192809	0.10179490800686801	-2.78022251147098	0	Exon
ENSG00000151067.21	e680937	CACNA1C	0.127105980889262	-1.4787945856967601	2.59419343563488	0.00985083296688883	0.10179490800686801	-2.8026356363818197	0	Exon
ENSG00000130475.14	e1033944	FCHO1	-0.101076341064649	-0.706320785401572	-2.59416981555869	0.00985149766649086	0.10179880922040599	-2.91350314755931	0	Exon
ENSG00000145911.5	e369435	N4BP3	-0.0912364630195016	1.7277274910783003	-2.5941542239987903	0.00985193645520728	0.101800375862069	-3.25971630742645	0	Exon
ENSG00000001084.10	e396636	GCLC	-0.0623925763981048	0.899581892900215	-2.59413127891921	0.00985258222367635	0.10180408107849499	-3.1690933481596897	0	Exon
ENSG00000131979.18	e782713	GCH1	-0.17075309689850401	-2.81841970822415	-2.59409655743876	0.00985355950027867	0.101811211363422	-2.7066274381680397	0	Exon
ENSG00000145920.14	e366616	CPLX2	0.0981096048757554	1.68109260848746	2.59400835414614	0.00985604247486761	0.101833875953892	-3.2546291524630098	0	Exon
ENSG00000204217.12	e179721	BMPR2	0.0622731879082247	1.18232423754148	2.59399822738296	0.009856327585026291	0.101833875953892	-3.20797361506557	0	Exon
ENSG00000186260.16	e868270	MKL2	0.0733731951677709	1.61823861376404	2.5939613784809197	0.00985736509589636	0.10184162705892601	-3.25211646073487	0	Exon
ENSG00000140479.16	e852991	PCSK6	-0.12713127829524098	0.7595485419186041	-2.59395013740542	0.009857681616985609	0.10184192900434699	-3.14787990172085	0	Exon
ENSG00000134243.11	e54404	SORT1	-0.0648623339162332	3.15549981780577	-2.5939393754897497	0.009857984654629141	0.10184209163571302	-3.3616596725193	0	Exon
ENSG00000139112.10	e687929	GABARAPL1	0.10654844218549302	-1.02829111945271	2.59388580454067	0.00985949324743401	0.101849748172922	-2.89247569506113	0	Exon
ENSG00000186960.10	e775452	LINC01551	0.10717597087627001	1.00323703200255	2.59388140350351	0.00985961719268521	0.101849748172922	-3.18923357176776	0	Exon
ENSG00000007255.10	e1056963	TRAPPC6A	-0.0969136640250445	-0.7937435233874041	-2.5938746377257402	0.009859807738222641	0.101849748172922	-2.90301401990138	0	Exon
ENSG00000077235.17	e876754	GTF3C1	0.0635318664641877	0.7909142298284209	2.5938722475918397	0.0098598750526825	0.101849748172922	-3.1641917888152005	0	Exon
ENSG00000125844.15	e1082392	RRBP1	-0.0801500769280296	0.323597543039875	-2.59385636263798	0.009860322438518629	0.10185105290800699	-3.08992725606558	0	Exon
ENSG00000134453.15	e568085	RBM17	-0.0576747393131096	1.3321283358595502	-2.5938473597900598	0.00986057600392087	0.10185105290800699	-3.22278273468076	0	Exon
ENSG00000182667.14	e677274	NTM	-0.0721892029802112	0.22267663733394397	-2.5938202512566497	0.00986133955156338	0.101854062069516	-3.0745697967859797	0	Exon
ENSG00000197956.9	e68196	S100A6	0.12448254242991699	2.8543000035341297	2.5938166144409	0.0098614419913053	0.101854062069516	-3.34687626720662	0	Exon
ENSG00000144218.18	e144620	AFF3	0.0986717324995108	-0.572744529104094	2.5937363418951698	0.00986370330477193	0.10187444979873199	-2.95150990340469	0	Exon
ENSG00000159202.17	e956056	UBE2Z	-0.0389348988644839	3.87875554130447	-2.59369595549302	0.00986484118314175	0.10188323359863699	-3.40241734576291	0	Exon
ENSG00000119537.15	e1003001	KDSR	-0.0797344780563696	-0.45583179254772105	-2.59366592966128	0.00986568723072361	0.1018851922597	-2.95891021140237	0	Exon
ENSG00000197070.13	e565491	ARRDC1	-0.0680812606144168	-0.195088324730119	-2.5936590534841297	0.009865880992127091	0.1018851922597	-3.00541444391855	0	Exon
ENSG00000104365.13	e496719	IKBKB	-0.0929130712184865	-1.1154890826293	-2.59365862441104	0.00986589308294135	0.1018851922597	-2.8409258348834903	0	Exon
ENSG00000046653.14	e1145071	GPM6B	-0.0526196827951293	4.655930421413241	-2.59364026644815	0.00986641040283431	0.10188756639522	-3.44115939920692	0	Exon
ENSG00000149187.17	e631806	CELF1	0.0694152322203959	0.8886571594582829	2.59358882911584	0.009867860015084941	0.10189879010655699	-3.17867789714563	0	Exon
ENSG00000198648.10	e164601	STK39	-0.0629259053750984	0.918055210326952	-2.59358130144281	0.009868072176729609	0.10189879010655699	-3.1737085646791803	0	Exon
ENSG00000198932.12	e1163731	GPRASP1	0.0711706661911569	0.41815232928805607	2.59352110292644	0.00986976897217033	0.101913342676953	-3.11308931817576	0	Exon
ENSG00000133030.19	e927515	MPRIP	0.0402581903483259	3.69510795926346	2.59336016655048	0.00987430651355658	0.101957226543302	-3.39452704708731	0	Exon
ENSG00000159202.17	e956079	UBE2Z	-0.0389113407053257	3.87801602736048	-2.59334811585123	0.00987464635363202	0.10195776571907401	-3.40325466378815	0	Exon
ENSG00000196547.14	e850037	MAN2A2	-0.0901621745815269	-0.0681794453978752	-2.5932232232071297	0.00987816904968097	0.10198205112917601	-3.02837907708449	0	Exon
ENSG00000159899.14	e533271	NPR2	0.0891530238192666	-1.01583318666634	2.5932090537447796	0.00987856878159441	0.10198205112917601	-2.86956465241026	0	Exon
ENSG00000244187.7	e563106	TMEM141	-0.0639741204332359	0.9123295917670359	-2.59320827900487	0.00987859063804691	0.10198205112917601	-3.17458361863096	0	Exon
ENSG00000006625.17	e434201	GGCT	0.0733546576666797	-0.0130127173718276	2.59320234841107	0.0098787579494877	0.10198205112917601	-3.0448963836202205	0	Exon
ENSG00000110880.10	e732563	CORO1C	-0.074129147320853	0.715516987054847	-2.5931965447353598	0.0098789216828224	0.10198205112917601	-3.1478396246088396	0	Exon
ENSG00000136279.19	e438109	DBNL	-0.0436100918914787	4.23050496100807	-2.5931958130142703	0.00987894232631438	0.10198205112917601	-3.42125741798941	0	Exon
ENSG00000119487.16	e552753	MAPKAP1	0.0503881826806685	1.8592946626681102	2.5931933349086402	0.00987901223951583	0.10198205112917601	-3.2763254189501203	0	Exon
ENSG00000170876.7	e205297	TMEM43	-0.080607741969338	-0.48241405814633004	-2.59318139767298	0.00987934902327402	0.101982209634092	-2.96057301735366	0	Exon
ENSG00000078687.17	e977748	TNRC6C	-0.0818801083881471	-0.553842559728422	-2.59316444134006	0.00987982742785949	0.101982209634092	-2.94049544702583	0	Exon
ENSG00000137672.12	e662625	TRPC6	-0.162084867800526	-1.9861176144068997	-2.59315817725994	0.009880004167343479	0.101982209634092	-2.73282359226085	0	Exon
ENSG00000197858.10	e521965	GPAA1	-0.18338918878217197	-2.79549774580114	-2.5931520035917996	0.00988017835864315	0.101982209634092	-2.7100618777602796	0	Exon
ENSG00000145014.17	e270661	TMEM44	-0.114284903052569	-1.28844522569059	-2.5931348236425897	0.00988066310885559	0.101984243598377	-2.82181396634117	0	Exon
ENSG00000149294.16	e666598	NCAM1	-0.0529250781415486	2.7803465378517203	-2.59311656775271	0.00988117824117218	0.101986240417121	-3.34187258842798	0	Exon
ENSG00000105426.15	e1013948	PTPRS	0.0574549086101373	1.5336675251512097	2.5931075759646602	0.0098814319741779	0.101986240417121	-3.25046128139024	0	Exon
ENSG00000165309.13	e572627	ARMC3	0.329605058861628	-2.55809583011299	2.59304907969599	0.0098830827819394	0.10200030861373	-2.7126796974644702	0	Exon
ENSG00000106278.11	e466988	PTPRZ1	0.0907403218614215	1.1315833775178001	2.5930062552891497	0.009884291474625459	0.102009813188034	-3.21013106577969	0	Exon
ENSG00000258941.3	e779004		0.0619290035150762	0.277500876384122	2.59296739884707	0.00988538828834773	0.10201816260720697	-3.0876281564165198	0	Exon
ENSG00000100284.20	e1131286	TOM1	-0.0788325603614915	-0.225340890841973	-2.5929247471802004	0.00988659235647817	0.102027429087193	-3.00485215319624	0	Exon
ENSG00000172977.12	e645028	KAT5	-0.0962168892366897	-1.30379632805682	-2.59291520218796	0.00988686183216262	0.102027429087193	-2.8235983232736497	0	Exon
ENSG00000067057.16	e566976	PFKP	0.241627449388619	-3.46174202323029	2.59288938698136	0.00988759068394719	0.102031980193264	-2.75225713853292	0	Exon
ENSG00000100239.15	e1141635	PPP6R2	0.0630207711834489	0.2851146751842	2.59286989284595	0.00988814110207054	0.102032162099575	-3.090418582741	0	Exon
ENSG00000145087.12	e242902	STXBP5L	0.100407216169289	-0.6835533708916689	2.59286837441892	0.00988818397610276	0.102032162099575	-2.94012442867201	0	Exon
ENSG00000166596.14	e923731	CFAP52	0.427214054698456	-3.4692375399787903	2.59283954868963	0.00988899792574239	0.102037481089949	-2.73464057631949	0	Exon
ENSG00000224924.6	e1104828	LINC00320	-0.159311844159311	-1.4985641506216398	-2.59282973150029	0.00988927514655431	0.102037481089949	-2.79595369624709	0	Exon
ENSG00000138385.15	e165398	SSB	0.0486967371699627	1.73563156501827	2.59281359505988	0.009889730827424859	0.102039212747321	-3.26517921739802	0	Exon
ENSG00000177380.13	e1062843	PPFIA3	0.0973011498367695	-1.1107885222032299	2.59279168575375	0.00989034955971837	0.10204156800678801	-2.86228051214412	0	Exon
ENSG00000169085.11	e501367	C8orf46	-0.075132254562524	0.444636397372849	-2.59277835574721	0.009890726024251341	0.10204156800678801	-3.1114822604250496	0	Exon
ENSG00000188352.12	e529052	FOCAD	0.0809538101149349	0.0378337181208753	2.5927749334956203	0.00989082267716047	0.10204156800678801	-3.0549121502306607	0	Exon
ENSG00000081177.18	e789535	EXD2	-0.0530395160213438	0.888000751388371	-2.5927127451483702	0.00989257917815466	0.10205671924472999	-3.17499730618542	0	Exon
ENSG00000140092.14	e798786	FBLN5	0.10713821094853901	-0.809425796576747	2.5926829322166003	0.00989342133909657	0.10206243709299902	-2.9100350234307903	0	Exon
ENSG00000117266.15	e93749	CDK18	-0.09334740497832401	0.7867987091659521	-2.59263779109485	0.00989469661550664	0.102069667524459	-3.1563858080547202	0	Exon
ENSG00000155827.11	e545945	RNF20	-0.0625867052901849	0.246857099558832	-2.5926377386677	0.00989469809670512	0.102069667524459	-3.0821803862734902	0	Exon
ENSG00000063176.15	e1061844	SPHK2	-0.0707039185098547	0.9116271607717059	-2.59262103525998	0.00989517002000268	0.10207156538747698	-3.17837095975694	0	Exon
ENSG00000204161.13	e579729	C10orf128	-0.18415935023729998	-2.4632586489220603	-2.59260208007554	0.00989570558739348	0.10207411962833	-2.71188563947137	0	Exon
ENSG00000144366.15	e173950	GULP1	0.12905345882322197	-1.9043079178778601	2.59256247092889	0.00989682480382268	0.102081076066474	-2.75373908822438	0	Exon
ENSG00000137221.14	e393661	TJAP1	-0.13767817110797304	-2.18963698907701	-2.59255783068587	0.00989695592832579	0.102081076066474	-2.72570176824403	0	Exon
ENSG00000229931.1	e375805		0.14507375967839498	-2.3549996677083302	2.59253628961974	0.009897564658519471	0.10208438441547	-2.7159397693610496	0	Exon
ENSG00000236914.3	e815137		-0.139278079918833	-2.12516030643573	-2.59245013017054	0.00989999977809332	0.10210652957047998	-2.7265648386273	0	Exon
ENSG00000117036.11	e75531	ETV3	-0.0884604798317335	-0.42246962130766297	-2.5924302214186903	0.009900562534219491	0.10210936283328399	-2.9668026747310603	0	Exon
ENSG00000177200.15	e887235	CHD9	0.0557180031638273	0.781737493999852	2.59238088152363	0.009901957337053591	0.102120776987823	-3.1629806912837304	0	Exon
ENSG00000152217.16	e996609	SETBP1	0.135090960493805	-2.35080220562475	2.59235114433659	0.00990279807052024	0.102126476421272	-2.71474418484079	0	Exon
ENSG00000111110.11	e717682	PPM1H	-0.0958586127161216	-0.47029333851890703	-2.59233745865544	0.00990318501526088	0.102127495785616	-2.9609506608248504	0	Exon
ENSG00000131503.20	e354844	ANKHD1	0.0887602222340171	-0.644774168109517	2.59225364842065	0.0099055549350778	0.102147002031946	-2.9335364122317795	0	Exon
ENSG00000007264.14	e1012061	MATK	0.0932345529412266	0.64840261417565	2.59225018699308	0.00990565282550792	0.102147002031946	-3.14617294535854	0	Exon
ENSG00000151322.18	e776922	NPAS3	0.0694978392511109	0.4087333425575829	2.5921354776511603	0.00990889733690567	0.102177487054513	-3.10980601497289	0	Exon
ENSG00000138190.16	e592572	EXOC6	0.072699190976013	-0.010160925323890999	2.59211231780597	0.00990955251989675	0.10218127072591802	-3.0521459272849203	0	Exon
ENSG00000178796.12	e67569	RIIAD1	0.13788254106920098	-1.80671437137918	2.59207175254765	0.00991070018861061	0.10219013224234698	-2.77171791000566	0	Exon
ENSG00000177200.15	e886928	CHD9	0.0628008635124439	0.755381558832831	2.59205570524797	0.00991115423021527	0.10219067171492201	-3.16236258211264	0	Exon
ENSG00000087085.13	e459509	ACHE	0.14553825858213698	-1.77591327988873	2.59203272196821	0.00991180455054668	0.10219067171492201	-2.77488193066729	0	Exon
ENSG00000267750.5	e950894	RUNDC3A-AS1	0.162000213127762	-2.4336450659130096	2.59203202310551	0.00991182432572113	0.10219067171492201	-2.7147198388566203	0	Exon
ENSG00000027697.13	e415333	IFNGR1	-0.0952330834018495	0.41275951451005	-2.59202619374674	0.009911989275927579	0.10219067171492201	-3.10961504836191	0	Exon
ENSG00000243244.5	e125565	STON1	0.19160938424558602	0.337500874742302	2.59201475561229	0.00991231294175624	0.10219067171492201	-3.1034828679345603	0	Exon
ENSG00000155052.14	e151571	CNTNAP5	-0.122415415242479	-1.4645002479573799	-2.59200877484504	0.00991248218378093	0.10219067171492201	-2.81385044039985	0	Exon
ENSG00000151150.21	e582215	ANK3	-0.0511360124967667	1.8126236167567802	-2.59197650981801	0.009913395254783441	0.10219678910385499	-3.27245458746208	0	Exon
ENSG00000197299.10	e849683	BLM	0.161012750760538	-2.3291246123942404	2.5919674319860295	0.0099136521627552	0.10219678910385499	-2.71691070989155	0	Exon
ENSG00000178802.17	e840222	MPI	-0.0629446763787684	0.764365045107142	-2.59191430239857	0.009915155880674379	0.102209318144727	-3.16246553506454	0	Exon
ENSG00000182667.14	e677284	NTM	-0.0726012716777596	0.20232522353755703	-2.59188354016395	0.0099160266323613	0.102215321782331	-3.0760549282727	0	Exon
ENSG00000157985.18	e194725	AGAP1	-0.0581619241256268	1.77484459188929	-2.59182589230557	0.00991765858909385	0.10222917141479902	-3.27199599813626	0	Exon
ENSG00000105711.10	e1041114	SCN1B	0.0715371102621131	1.1904017470091002	2.5917882626465203	0.00991872397898039	0.10223718035790899	-3.2128629396255	0	Exon
ENSG00000184432.9	e252597	COPB2	-0.0530785806490466	0.8477923642621771	-2.59176828582007	0.00991928961456202	0.102237335125935	-3.1718830034454397	0	Exon
ENSG00000143537.13	e70781	ADAM15	-0.10111074315617401	-0.549990549538321	-2.59176565906665	0.009919363992145179	0.102237335125935	-2.94562734458473	0	Exon
ENSG00000135272.9	e465502	MDFIC	0.145857753486355	-1.6503145484150001	2.59175717494944	0.009919604226755509	0.102237335125935	-2.78136088663849	0	Exon
ENSG00000107863.17	e573003	ARHGAP21	-0.0613793360177132	1.4272829666196698	-2.59171511855889	0.00992079516415398	0.102246636829921	-3.23701659564505	0	Exon
ENSG00000233705.6	e463537	SLC26A4-AS1	-0.255991073970588	-3.5823600932016	-2.5916615002413597	0.00992231369340151	0.102259314152966	-2.77958817702877	0	Exon
ENSG00000075340.22	e132668	ADD2	0.0667044292274264	2.06562515559261	2.5915428963528	0.00992567342346669	0.102288697052256	-3.29397944990786	0	Exon
ENSG00000118762.7	e298333	PKD2	-0.0651568787362757	0.6613096795528199	-2.59154048100899	0.0099257418542491	0.102288697052256	-3.14450203532772	0	Exon
ENSG00000188153.12	e1165459	COL4A5	-0.136657864508831	-0.5921908618327211	-2.5915155576277797	0.009926448000506741	0.10228913938146401	-2.9397817349950404	0	Exon
ENSG00000171161.12	e108233	ZNF672	0.102965898471664	-1.58979656042924	2.59151466113639	0.009926473401350071	0.10228913938146401	-2.78440672845033	0	Exon
ENSG00000132017.10	e1028326	DCAF15	-0.13470144746714302	-2.25126312552596	-2.59150237600929	0.009926821489289821	0.10228913938146401	-2.71845891201946	0	Exon
ENSG00000163946.13	e230320	FAM208A	-0.0512825030468575	1.19881942698174	-2.59149822861281	0.00992693900447445	0.10228913938146401	-3.2141514333045094	0	Exon
ENSG00000127152.17	e801860	BCL11B	0.0839754350867957	0.44100419294334003	2.5914757938205097	0.009927574708879998	0.102292716352566	-3.1286437324735803	0	Exon
ENSG00000130997.16	e276438	POLN	0.0782646660738295	-0.0286295211745001	2.59146226604517	0.00992795804477351	0.10229369281192699	-3.0383253234729803	0	Exon
ENSG00000178104.19	e63569	PDE4DIP	0.0605448103358476	2.47117961120854	2.59142940895047	0.00992888916975152	0.10230031324921901	-3.32823821914145	0	Exon
ENSG00000234912.10	e977207	SNHG20	-0.0940317661523004	-0.0765766598966499	-2.59134689775919	0.00993122776804645	0.10232143449851598	-3.02871871125682	0	Exon
ENSG00000103489.11	e870601	XYLT1	0.0663952806955358	0.6664374599447029	2.59126760894691	0.00993347549924465	0.10234161834364301	-3.15119427141749	0	Exon
ENSG00000125457.13	e972940	MIF4GD	-0.11675375883144301	-1.53711082847615	-2.59125271872855	0.009933897667653721	0.10234299333638198	-2.7900166644662203	0	Exon
ENSG00000167702.11	e523289	KIFC2	-0.11631899340416602	-0.36998079892477503	-2.5912093281696498	0.00993512797102745	0.102352693737385	-2.97693060424461	0	Exon
ENSG00000133256.12	e274391	PDE6B	-0.157168978029398	-0.7157949612991059	-2.5911319221152698	0.009937323094020891	0.10237233295507099	-2.91995187730156	0	Exon
ENSG00000106799.12	e545460	TGFBR1	0.10051127810330499	-0.38271570551459	2.5911134188293303	0.00993784788450189	0.10237342316792998	-2.9891356730060696	0	Exon
ENSG00000123130.16	e1147556	ACOT9	0.10394522379190302	-1.44431639453165	2.59109857242725	0.009938268976309079	0.10237342316792998	-2.8060670020458196	0	Exon
ENSG00000168724.14	e325268	DNAJC21	-0.06490339311455	0.533631783553564	-2.59109764414892	0.00993829530580409	0.10237342316792998	-3.1288550495921004	0	Exon
ENSG00000076984.17	e1018052	MAP2K7	-0.0691666364578258	0.14540440855724202	-2.59106103949208	0.0099393336024727	0.102380132775199	-3.06943343094467	0	Exon
ENSG00000125462.16	e74530	C1orf61	0.10306291563286399	4.422583167990481	2.5910543171144798	0.00993952429428172	0.102380132775199	-3.43664211158887	0	Exon
ENSG00000117523.15	e82571	PRRC2C	0.0596535630628433	0.917188026986818	2.5910424679697703	0.00993986042362922	0.102380620126401	-3.18835045250849	0	Exon
ENSG00000066056.13	e30703	TIE1	-0.143439656957623	-1.10545380217067	-2.59099910062842	0.00994109072875092	0.10239031719735199	-2.85377288198022	0	Exon
ENSG00000248508.6	e815691	SRP14-AS1	-0.103604470109881	0.0732631404320236	-2.59096566871802	0.009942039264697859	0.102397111649324	-3.05672481465891	0	Exon
ENSG00000106236.3	e454947	NPTX2	0.25773096040729704	-1.34516683059599	2.5909210356622996	0.00994330572764472	0.102407180071011	-2.83876334651111	0	Exon
ENSG00000172508.10	e648486	CARNS1	-0.13539431828301	-0.70629449596045	-2.5908862270137303	0.00994429352318057	0.10241437796527199	-2.9296995096684504	0	Exon
ENSG00000116675.15	e42789	DNAJC6	-0.0530064840859043	3.33638132754003	-2.5908639274359198	0.00994492638396994	0.102416949298163	-3.3790367779322006	0	Exon
ENSG00000267160.1	e951465		0.0804314676872949	0.37170322678419604	2.59085706907245	0.00994512103118991	0.102416949298163	-3.1102692125747002	0	Exon
ENSG00000104044.15	e810488	OCA2	0.18939905589587197	-2.6398014187022203	2.5907978892342403	0.00994680075578586	0.10243103954342199	-2.7127196129734097	0	Exon
ENSG00000115392.11	e127977	FANCL	-0.0716865170341072	0.0728662881318341	-2.59077761293449	0.00994737632432399	0.10243103954342199	-3.05799770094668	0	Exon
ENSG00000119787.13	e121723	ATL2	0.074764651345767	-0.18483200423673	2.59077075278165	0.00994757106522461	0.10243103954342199	-3.02315825119958	0	Exon
ENSG00000112902.11	e321772	SEMA5A	-0.117435802878152	-0.907518001816479	-2.59076814537582	0.00994764508321045	0.10243103954342199	-2.8872080820688497	0	Exon
ENSG00000165995.18	e571636	CACNB2	0.0891262954502044	0.0721093280636694	2.59074518217847	0.00994829697447178	0.10243477657058801	-3.07273094884221	0	Exon
ENSG00000125944.18	e16152	HNRNPR	-0.0383576372538361	2.16565200767306	-2.59063545041312	0.00995141262477877	0.102463881268	-3.30455466405693	0	Exon
ENSG00000139714.12	e741184	MORN3	0.12357599583963601	0.138462125387293	2.59056146049179	0.00995351393765314	0.102482540538179	-3.0780022402547003	0	Exon
ENSG00000187957.7	e190619	DNER	-0.0752936696379134	2.1290910287511	-2.5905038663936804	0.00995514988400152	0.102496407395593	-3.3029605344904	0	Exon
ENSG00000197530.12	e2557	MIB2	-0.0862415947476681	-0.596963653528343	-2.5904845388555096	0.00995569893190886	0.10249698987770099	-2.93931671706236	0	Exon
ENSG00000144331.18	e172330	ZNF385B	-0.0932548439785956	0.29493974668102896	-2.59047829463498	0.009955876320671509	0.10249698987770099	-3.09955955019686	0	Exon
ENSG00000122515.14	e439289	ZMIZ2	-0.0781771559739347	0.00972375512621921	-2.5904713402036403	0.00995607388876504	0.10249698987770099	-3.0456102212205898	0	Exon
ENSG00000182667.14	e677276	NTM	-0.0721396078121785	0.20916988905391398	-2.59041762722527	0.00995759993621903	0.10250411007212	-3.08080239225943	0	Exon
ENSG00000111879.18	e409875	FAM184A	0.076917518123733	0.35633207229516206	2.5904153274291297	0.00995766528074068	0.10250411007212	-3.10687849842901	0	Exon
ENSG00000103051.18	e900421	COG4	-0.0704488747123709	-0.208369751935055	-2.5904069881439997	0.00995790222956683	0.10250411007212	-3.01028686355925	0	Exon
ENSG00000144136.10	e148968	SLC20A1	-0.0657372639018517	0.524895555336026	-2.5904062865459196	0.00995792216469977	0.10250411007212	-3.13092524351242	0	Exon
ENSG00000177051.5	e1058021	FBXO46	-0.0637493098367313	1.2227688986048701	-2.59038795445624	0.00995844306339337	0.10250649542153999	-3.2236488993181402	0	Exon
ENSG00000165288.10	e1161383	BRWD3	0.0851238612496427	-0.00963103987206837	2.59036385794516	0.00995912779278759	0.102510566962639	-3.0476723512524404	0	Exon
ENSG00000164329.13	e338124	PAPD4	-0.0563540836061135	0.8191838368759801	-2.59029704951663	0.00996102644943895	0.102527133011886	-3.16849495351147	0	Exon
ENSG00000081189.14	e340250	MEF2C	0.10470470880530801	-1.2325685837878502	2.5902698137104396	0.009961800568077779	0.10253212375874801	-2.84476120886271	0	Exon
ENSG00000205356.9	e454801	TECPR1	-0.10330806376587899	-1.11910924629056	-2.59023312886845	0.00996284334007683	0.10253987925809	-2.8526396610639604	0	Exon
ENSG00000073921.17	e659429	PICALM	-0.0548539838944236	2.29357711680494	-2.59021950763375	0.00996323055051674	0.10254088731236902	-3.31591464489119	0	Exon
ENSG00000178127.12	e988381	NDUFV2	0.0458471579071959	1.78898336087849	2.59020925954539	0.009963521881496509	0.10254090855191901	-3.2719505755563	0	Exon
ENSG00000072042.12	e788819	RDH11	-0.0609958264916402	1.19442355223743	-2.5901931261729305	0.0099639805338075	0.10254265174994198	-3.21710267594213	0	Exon
ENSG00000104517.12	e510578	UBR5	0.0568436230109991	0.9635558672427359	2.59017402206727	0.00996452366489555	0.10254519740489398	-3.19508965759641	0	Exon
ENSG00000153956.15	e449989	CACNA2D1	0.0761303186048198	-0.0552759910521385	2.59016330974788	0.00996482822848617	0.10254519740489398	-3.0495997353629702	0	Exon
ENSG00000102901.12	e896590	CENPT	-0.0540544565620592	1.24605609301125	-2.59015390120759	0.00996509573100072	0.10254519740489398	-3.2250752521655	0	Exon
ENSG00000124802.11	e374201	EEF1E1	0.0537068676464843	1.04064507578988	2.59013187599877	0.009965721974270009	0.10254866481027301	-3.19909127984285	0	Exon
ENSG00000168959.14	e660116	GRM5	-0.17169217710751097	-3.04242930596041	-2.59005125307861	0.00996801462784043	0.10256927911030499	-2.71936063950156	0	Exon
ENSG00000114859.15	e266443	CLCN2	-0.139028531185408	-2.14859756667227	-2.59003240867008	0.00996855056951998	0.102569886190292	-2.7265232487318	0	Exon
ENSG00000120833.13	e725718	SOCS2	0.104317511082229	0.6766578007812969	2.59002883095666	0.00996865232387253	0.102569886190292	-3.15592377331114	0	Exon
ENSG00000080839.11	e1090357	RBL1	-0.12919206935827598	-2.33132587429368	-2.58996572778566	0.00997044720451476	0.10258488700099999	-2.71950453352947	0	Exon
ENSG00000166548.15	e893108	TK2	0.0570836589772496	0.271926509325149	2.58995722703259	0.00997068901852677	0.10258488700099999	-3.09585543596626	0	Exon
ENSG00000139112.10	e687944	GABARAPL1	0.0871749451319983	0.651504255381196	2.5899114064462703	0.00997199252982508	0.102595320619215	-3.15224777609675	0	Exon
ENSG00000052841.14	e627632	TTC17	0.0701469552198414	-0.0414293332291064	2.58988209832842	0.00997282637171758	0.10260092165017098	-3.0463407203209	0	Exon
ENSG00000086666.18	e844222	ZFAND6	0.0472551105620318	2.25500302705015	2.58986435540336	0.009973331203939409	0.102603137586803	-3.31310553598431	0	Exon
ENSG00000107104.18	e524733	KANK1	-0.24059635689043998	-3.57324881785429	-2.58979199427954	0.00997539030219812	0.102621342831119	-2.78321342666359	0	Exon
ENSG00000061337.15	e487223	LZTS1	-0.10086661189493099	1.0303457767997402	-2.58973978636898	0.00997687615946415	0.102633650001093	-3.1952582388280297	0	Exon
ENSG00000197102.10	e803749	DYNC1H1	-0.0428321875097784	2.3951455429440798	-2.58970904502503	0.0099777511625473	0.102639672688786	-3.32565242245884	0	Exon
ENSG00000165185.14	e548100	KIAA1958	0.209309036851058	-3.65891418280954	2.5896949414456802	0.00997815262129262	0.102640823886681	-2.7827986154660804	0	Exon
ENSG00000086666.18	e844229	ZFAND6	0.0472591006594968	2.25508887421991	2.58966168541447	0.00997909931225762	0.102643441923814	-3.31361887785456	0	Exon
ENSG00000183067.5	e1110989	IGSF5	0.125789821124612	-1.74031219170194	2.58965951821894	0.00997916100804825	0.102643441923814	-2.7797425485423304	0	Exon
ENSG00000099622.13	e1008104	CIRBP	-0.180323845703649	-2.6451430525210897	-2.5896554858905096	0.00997927580140855	0.102643441923814	-2.7150005498608194	0	Exon
ENSG00000148824.18	e607947	MTG1	-0.0802375971898688	0.24322682682932	-2.58961332646594	0.009980476077444001	0.10265280900370599	-3.08837818252036	0	Exon
ENSG00000165238.16	e543043	WNK2	-0.0773549169310976	0.7057162138514699	-2.58959880729802	0.009980889467082279	0.10265408236345	-3.158545760955	0	Exon
ENSG00000163466.15	e185239	ARPC2	0.0451029519890723	2.61548924894838	2.58952463752447	0.00998300146722146	0.10267076181107501	-3.3396323638772296	0	Exon
ENSG00000136854.18	e553884	STXBP1	0.0828517486535733	0.58474693695075	2.58952151291839	0.0099830904498191	0.10267076181107501	-3.1500549670891203	0	Exon
ENSG00000154734.14	e1105452	ADAMTS1	-0.19493542326342397	-0.916213379015871	-2.58950623210019	0.00998352562749747	0.102672258611026	-2.8873568130465097	0	Exon
ENSG00000167858.12	e918205	TEKT1	0.515446214650165	-3.3974035097767095	2.58947815908343	0.009984325154439021	0.10267636037773	-2.72111201546835	0	Exon
ENSG00000105643.9	e1034467	ARRDC2	-0.15531369457826802	-0.8429390298706031	-2.58947188783505	0.00998450376907553	0.10267636037773	-2.9059842605274397	0	Exon
ENSG00000145982.11	e373579	FARS2	0.0828143492228448	-0.37435190189345	2.58944953565812	0.00998514041611577	0.102679928649536	-2.9911188632770496	0	Exon
ENSG00000161281.10	e1044598	COX7A1	-0.14129940392396698	-0.0751663533035745	-2.5893738333912797	0.00998729687954883	0.102699124948419	-3.03381836872467	0	Exon
ENSG00000131778.17	e62575	CHD1L	-0.0739593135942178	0.449096830487839	-2.5893333359057302	0.009988450666540109	0.102706458946029	-3.1195095802840602	0	Exon
ENSG00000102878.16	e894593	HSF4	-0.129322599514652	-1.1852482218776101	-2.5893284608832996	0.009988589565607409	0.102706458946029	-2.8453567306047005	0	Exon
ENSG00000109265.13	e289610	KIAA1211	0.118835176376335	-1.4654792413722801	2.5892761107047204	0.00999008123499254	0.102718817339202	-2.80615672233299	0	Exon
ENSG00000129347.19	e1021802	KRI1	-0.11180795023879901	-1.8074493630806001	-2.58925961783542	0.009990551225144691	0.102720670332263	-2.76034130224704	0	Exon
ENSG00000166387.11	e616618	PPFIBP2	-0.12213082678212801	-1.26397841215684	-2.5892331125587402	0.009991306575954841	0.10272545714883	-2.83068793411677	0	Exon
ENSG00000112249.13	e405661	ASCC3	0.0632944523034984	0.46909912110515295	2.5891613968046	0.00999335059684845	0.1027434927441	-3.12806467669371	0	Exon
ENSG00000100014.19	e1123840	SPECC1L	0.0673776544994582	-0.0600477394389345	2.5891303801450403	0.00999423474019909	0.10274812765722001	-3.04122250967283	0	Exon
ENSG00000070182.18	e787469	SPTB	0.0775217117801662	0.10074226357001198	2.58911752561298	0.0099946011847199	0.10274812765722001	-3.07772781745054	0	Exon
ENSG00000182134.15	e67775	TDRKH	0.0769745587588999	-0.331795317565037	2.58911507774966	0.00999467096739286	0.10274812765722001	-3.00290903223892	0	Exon
ENSG00000141338.13	e969493	ABCA8	-0.149892494383057	-0.614770984889548	-2.5890709942290298	0.00999592775670703	0.10275806776777802	-2.94416191255489	0	Exon
ENSG00000164124.10	e313615	TMEM144	-0.10481634959702199	3.2653543733420802	-2.58903145099377	0.00999705522600358	0.10276667793150099	-3.37836850841252	0	Exon
ENSG00000136828.18	e553097	RALGPS1	-0.10158732957744801	-1.3297046104305101	-2.58901117884934	0.0099976332759239	0.102766885532318	-2.8226212357489504	0	Exon
ENSG00000164070.11	e307538	HSPA4L	0.0917932373833925	1.18904086125448	2.58900392945116	0.009997839996092741	0.102766885532318	-3.2197694990415098	0	Exon
ENSG00000095059.15	e1025479	DHPS	-0.0639609027003349	0.42602503962940297	-2.5889930664940297	0.00999814976583464	0.102766885532318	-3.12021206884375	0	Exon
ENSG00000085231.13	e333734	AK6	0.0478949644563735	1.60413990868963	2.58899007615736	0.0099982350402375	0.102766885532318	-3.25921729903422	0	Exon
ENSG00000102780.16	e754183	DGKH	0.103902753066551	0.0158220533438969	2.58897358850307	0.00999870522468623	0.10276873848394802	-3.06799764920206	0	Exon
ENSG00000169567.11	e348672	HINT1	0.0469438164739133	3.7449610271367297	2.5889068046252097	0.0100006099271354	0.102785335170212	-3.4062717487184	0	Exon
ENSG00000189420.8	e1173908	ZFP92	0.154667463607642	-2.8677648513979195	2.58885111945619	0.0100021983380968	0.102798680173965	-2.7199841504599	0	Exon
ENSG00000095794.19	e576378	CREM	0.06456452515753701	-0.00128009016743854	2.58880106946749	0.0100036261989079	0.102810374380142	-3.05458284603652	0	Exon
ENSG00000147251.15	e1167015	DOCK11	0.09512135395242599	-0.227607048553559	2.5887720075477403	0.0100044553811673	0.10281591528116099	-3.02601907480355	0	Exon
ENSG00000155097.11	e510972	ATP6V1C1	0.0514422150577854	1.4526637794180601	2.58872950167318	0.0100056682512751	0.10282539891149901	-3.2462320667032003	0	Exon
ENSG00000188223.9	e1043324		-0.0945170296307023	-1.02330480576812	-2.5886825797174797	0.0100070072833045	0.10283450736873599	-2.87303262484182	0	Exon
ENSG00000204160.11	e19480	ZDHHC18	0.0539693529846457	2.21628005560894	2.58867811293192	0.010007134762238001	0.10283450736873599	-3.31758305546616	0	Exon
ENSG00000065882.15	e284380	TBC1D1	0.0803996249954713	-0.0242934935412763	2.58865006273086	0.0100079353285366	0.10283621187540101	-3.05371724110196	0	Exon
ENSG00000011451.17	e1030336	WIZ	-0.0896331270945409	-1.03905161601289	-2.5886498271081297	0.0100079420535655	0.10283621187540101	-2.8681345505367295	0	Exon
ENSG00000138674.16	e296311	SEC31A	0.0592808744034715	0.219931680457148	2.5886324524027997	0.0100084379650761	0.10283621187540101	-3.09035424673958	0	Exon
ENSG00000204590.12	e380046	GNL1	-0.0525175770405778	2.0545565791583402	-2.5885991988385095	0.0100093871546939	0.10283621187540101	-3.30194635094141	0	Exon
ENSG00000169567.11	e348687	HINT1	0.0469382052989859	3.7449700143997	2.5885989112438597	0.0100093953641456	0.10283621187540101	-3.40704520533435	0	Exon
ENSG00000184007.18	e23089	PTP4A2	-0.0601251725091516	4.676850202299059	-2.58858743400696	0.0100097229892797	0.10283621187540101	-3.45343914012998	0	Exon
ENSG00000136237.18	e431436	RAPGEF5	0.076511432243456	1.68957118618089	2.58858156721185	0.0100098904644359	0.10283621187540101	-3.2729343037186402	0	Exon
ENSG00000011295.15	e926404	TTC19	0.0597047374880313	3.06505990618289	2.5885744248238503	0.0100100943564015	0.10283621187540101	-3.3712449764485597	0	Exon
ENSG00000171551.11	e192517	ECEL1	-0.16737321735846303	-1.2583533869413899	-2.58856913166217	0.0100102454613616	0.10283621187540101	-2.86494677606237	0	Exon
ENSG00000100445.17	e775121	SDR39U1	-0.0539434285269212	1.5333226779565599	-2.5885609987681297	0.0100104776367116	0.10283621187540101	-3.25890378220804	0	Exon
ENSG00000113552.15	e356843	GNPDA1	-0.0762260982231038	-0.0753162558036038	-2.58856050487347	0.0100104917364189	0.10283621187540101	-3.04362736181697	0	Exon
ENSG00000166165.12	e805088	CKB	-0.0865781393464247	3.11505667372027	-2.58853462133808	0.0100112306845827	0.10284082268529901	-3.3745335272897297	0	Exon
ENSG00000177084.16	e746831	POLE	0.21463020185345102	-3.31255324268295	2.58849621488213	0.0100123272390595	0.102849106648642	-2.74824687932984	0	Exon
ENSG00000038219.12	e280747	BOD1L1	0.10793453740263499	-1.48711367929452	2.5884595560490298	0.0100133739968022	0.10285415461510901	-2.80877204450033	0	Exon
ENSG00000115935.17	e168253	WIPF1	-0.12350191388050699	-0.6071951832618481	-2.58845868188769	0.0100133989588333	0.10285415461510901	-2.9471939025954903	0	Exon
ENSG00000177426.20	e986950	TGIF1	0.139482244327612	-0.106118689616603	2.58843934020863	0.0100139512825539	0.10285684748482	-3.0396014362843995	0	Exon
ENSG00000183230.16	e583072	CTNNA3	-0.11534657295398901	0.65761030127249	-2.58837442971161	0.0100158050750071	0.10287279187550802	-3.1462301007179	0	Exon
ENSG00000184007.18	e23046	PTP4A2	-0.059984486293580004	4.79284248354384	-2.58835665812024	0.0100163126711064	0.10287279187550802	-3.45960052061053	0	Exon
ENSG00000146414.15	e416940	SHPRH	-0.139241981481742	-1.99722346642476	-2.5883525066884	0.0100164312485293	0.10287279187550802	-2.7398576426492594	0	Exon
ENSG00000102547.18	e756160	CAB39L	0.18360480608694102	-1.13823926546976	2.5883443436638	0.0100166644128102	0.10287279187550802	-2.86955659653265	0	Exon
ENSG00000150175.13	e578705	FRMPD2B	0.44988862437124394	-3.1852010447202	2.58833136968729	0.010017035004542	0.10287361745183801	-2.7310187590713	0	Exon
ENSG00000171435.13	e738320	KSR2	0.13904378968838402	-2.46313421325868	2.5883092065156497	0.0100176681069769	0.10287382805770601	-2.7236212222625	0	Exon
ENSG00000186318.16	e668881	BACE1	-0.0834980476601523	0.542793209376779	-2.58830309182943	0.0100178427824416	0.10287382805770601	-3.13531572937865	0	Exon
ENSG00000172915.18	e752080	NBEA	0.055185560332212	2.00290007642421	2.58829080454119	0.0100181937960604	0.10287382805770601	-3.2970487373711004	0	Exon
ENSG00000124535.15	e372670	WRNIP1	-0.0692409776945115	0.10632993520184901	-2.58829001548946	0.0100182163374475	0.10287382805770601	-3.07031010478383	0	Exon
ENSG00000157617.16	e1111879	C2CD2	-0.08468969125606	-0.29025639568677897	-2.5882655589136805	0.0100189150278693	0.102878022526338	-3.00098366641035	0	Exon
ENSG00000213983.11	e771667	AP1G2	-0.13934890493309698	-0.486629780635283	-2.58823010290231	0.0100199280342717	0.10288544417428401	-2.9687972892473398	0	Exon
ENSG00000077327.15	e572506	SPAG6	0.46131491908158295	-2.72921046599244	2.5882115927702203	0.0100204569198323	0.10288589719964698	-2.72120020018295	0	Exon
ENSG00000185163.9	e746548	DDX51	-0.0966483064831562	-0.4951639375517029	-2.5882082429888196	0.0100205526349996	0.10288589719964698	-2.9648183442230804	0	Exon
ENSG00000180228.12	e169662	PRKRA	-0.0608720065888649	0.401830910528497	-2.58816536987789	0.0100217777444387	0.102895495676804	-3.1178068665695093	0	Exon
ENSG00000160917.14	e455757	CPSF4	0.07305147334197701	-0.25656408120553603	2.588143007548	0.0100224168065308	0.10289907671280699	-3.01156430118801	0	Exon
ENSG00000153113.23	e342365	CAST	-0.18621429574792703	-3.01694259440601	-2.58810504207847	0.0100235018526147	0.10290723627850198	-2.7265639536763002	0	Exon
ENSG00000163697.16	e285702	APBB2	-0.0711072896407618	1.1739694262182498	-2.5880473409647005	0.0100251511408884	0.102921188049982	-3.2188135540994702	0	Exon
ENSG00000204463.12	e382453	BAG6	-0.0615202283276333	1.43348284531443	-2.58803560330363	0.0100254866716822	0.10292165197831599	-3.25060620640459	0	Exon
ENSG00000177666.16	e610519	PNPLA2	-0.0877839478446096	0.13995926069578302	-2.5880245889930698	0.0100258015340327	0.102921903703674	-3.07834667317079	0	Exon
ENSG00000132694.18	e75437	ARHGEF11	0.0512260211706884	1.9951148066551498	2.5879517353862997	0.0100278843979953	0.10294030466880999	-3.3031840511398705	0	Exon
ENSG00000084073.8	e28922	ZMPSTE24	0.0706578668896208	0.000377439538613869	2.5878676952774198	0.0100302875614741	0.10296095145580901	-3.0573594543854	0	Exon
ENSG00000171490.12	e867888	RSL1D1	0.0533156735508159	1.09866750853752	2.58786108524509	0.0100304766000675	0.10296095145580901	-3.2127026971222095	0	Exon
ENSG00000172878.13	e167245	METAP1D	0.115488579858135	-1.8541590836406399	2.58785087524707	0.0100307685994028	0.10296096733630498	-2.7627510519450293	0	Exon
ENSG00000164934.13	e511162	DCAF13	0.0568113339923808	0.44430274804478603	2.5878329792510604	0.0100312804316434	0.102963239628536	-3.12734815511957	0	Exon
ENSG00000163913.11	e247734	IFT122	0.103640828105665	-0.7827561718913671	2.58777927047342	0.0100328166631697	0.10297253140260301	-2.92720396514862	0	Exon
ENSG00000152767.16	e761737	FARP1	0.0808393596150562	0.585163874327202	2.58777615882484	0.0100329056720635	0.10297253140260301	-3.15123569549595	0	Exon
ENSG00000164164.15	e310248	OTUD4	0.0748356446338658	-0.680146409063365	2.58776126297607	0.0100333317784892	0.10297253140260301	-2.93611628397485	0	Exon
ENSG00000184209.14	e743609	SNRNP35	-0.0536288804782259	1.5042649929985201	-2.5877607088466097	0.0100333476300715	0.10297253140260301	-3.25765084957289	0	Exon
ENSG00000101493.10	e1004687	ZNF516	0.0643382140303641	1.23867691111002	2.58773202808678	0.010034168110486	0.102977970604373	-3.2327931079735803	0	Exon
ENSG00000125656.8	e1015477	CLPP	-0.0608815036795216	0.504245734325953	-2.5876748028448198	0.0100358053520425	0.102990209105739	-3.1333408929024	0	Exon
ENSG00000196104.10	e314638	SPOCK3	-0.0761546234390129	2.59599371978571	-2.58767003759427	0.0100359416989141	0.102990209105739	-3.34197714200738	0	Exon
ENSG00000104765.15	e490396	BNIP3L	-0.0530941738220586	3.3177214160507	-2.58765620888337	0.0100363373855915	0.10299128815804198	-3.38674247095133	0	Exon
ENSG00000243244.5	e125570	STON1	0.19133037769179798	0.33788090429628603	2.5876371778665	0.0100368819508292	0.102993894871607	-3.1143555627464106	0	Exon
ENSG00000198648.10	e164609	STK39	-0.0645966685191434	2.901535919245	-2.58759836569244	0.0100379926281669	0.10300002979474199	-3.36173997665496	0	Exon
ENSG00000131507.10	e356882	NDFIP1	0.0457537136637447	2.91510974593582	2.5875959789836003	0.0100380609315457	0.10300002979474199	-3.3639362006511497	0	Exon
ENSG00000144426.18	e180154	NBEAL1	0.0864694211528734	-0.6659494638129649	2.58757076783534	0.0100387824553256	0.103004451738917	-2.94112733312198	0	Exon
ENSG00000116871.15	e26000	MAP7D1	-0.0636688731926149	1.4448112558226898	-2.58748564346321	0.0100412189923802	0.10302647007189501	-3.25084891642775	0	Exon
ENSG00000021762.19	e613508	OSBPL5	-0.136051526565867	-2.06004120214799	-2.58747472662135	0.0100415315062374	0.10302669452933601	-2.7395710789152097	0	Exon
ENSG00000015475.18	e1117558	BID	-0.0831897007403781	0.3543577171413089	-2.58743484321288	0.0100426733130921	0.10303542732168303	-3.1092606492809503	0	Exon
ENSG00000169567.11	e348690	HINT1	0.0469112292174925	3.7450079481196	2.58741066656474	0.0100433655136226	0.10303954688864699	-3.41002916380139	0	Exon
ENSG00000215386.11	e1104544	MIR99AHG	0.0904364024204695	0.0996715488869064	2.58737552423462	0.0100443717481741	0.10304688794465	-3.07276895135419	0	Exon
ENSG00000137522.17	e651857	RNF121	0.0858989529650657	-0.89870746697016	2.5872169405263197	0.0100489136157796	0.10309050017623501	-2.9034453574207206	0	Exon
ENSG00000115904.12	e122258	SOS1	0.0758931723511447	0.151914644012701	2.58719743522175	0.0100494723782178	0.10309324890732302	-3.08238081034553	0	Exon
ENSG00000086015.20	e34355	MAST2	-0.101828405669595	-1.35973583772463	-2.5871565300875403	0.0100506442651865	0.10310228708023599	-2.82019486390714	0	Exon
ENSG00000186205.12	e98740	MARC1	0.115552879524187	-0.8113094449579829	2.58713632161074	0.0100512232608448	0.103102700386965	-2.9179134516894196	0	Exon
ENSG00000167191.11	e872304	GPRC5B	-0.0724173746138005	3.97664416243636	-2.58713482088826	0.0100512662594263	0.103102700386965	-3.42399763556169	0	Exon
ENSG00000140937.13	e892895	CDH11	0.0588750841786243	2.43591515885347	2.58708898557002	0.0100525796085591	0.10311075932933801	-3.3364007003587997	0	Exon
ENSG00000125462.16	e74437	C1orf61	0.11801094371312501	-0.0795529262914886	2.5870870993662303	0.0100526336584677	0.10311075932933801	-3.04515424397722	0	Exon
ENSG00000158769.17	e77826	F11R	-0.13397988961866	-1.21474050123349	-2.5870302975972996	0.010054261457153	0.10312447187983198	-2.84827751899954	0	Exon
ENSG00000111670.14	e729636	GNPTAB	0.0580279193300209	1.31574616282256	2.58700155202962	0.0100550853240762	0.103129938114262	-3.23858080633229	0	Exon
ENSG00000131951.10	e785132	LRRC9	0.438127998508513	-4.19838080744299	2.58698276665901	0.0100556237577957	0.103132476572699	-2.82700151807354	0	Exon
ENSG00000176533.12	e1010587	GNG7	0.0724310184034192	3.5138493460162503	2.58695028548517	0.0100565548068654	0.10313904150884401	-3.3994453348879903	0	Exon
ENSG00000102032.12	e1175571	RENBP	-0.132119993222858	-1.77863257424183	-2.5868452865330096	0.0100595650522834	0.10316657880093198	-2.76721997883425	0	Exon
ENSG00000125703.14	e42075	ATG4C	-0.0760273569977703	1.07812761252174	-2.586836329183	0.0100598218904411	0.10316657880093198	-3.20635245834336	0	Exon
ENSG00000085117.11	e628147	CD82	-0.124792309133099	-0.376628832020715	-2.5868182002257596	0.0100603417281929	0.10316700794785601	-2.99002085691645	0	Exon
ENSG00000127946.16	e447473	HIP1	-0.0959125623754642	-0.0916303355550495	-2.58681457076836	0.0100604458037476	0.10316700794785601	-3.0379598181866903	0	Exon
ENSG00000177565.16	e262036	TBL1XR1	0.0386188953401429	2.08237200478993	2.58671653357953	0.0100632574076873	0.103186275900338	-3.3097312704872297	0	Exon
ENSG00000089060.11	e737438	SLC8B1	0.077016309399528	0.381330337122693	2.5867099011751096	0.0100634476434722	0.103186275900338	-3.1236497489776003	0	Exon
ENSG00000150551.10	e154297	LYPD1	0.135678225945834	-1.24692267580674	2.5866970754209597	0.0100638155308543	0.103186275900338	-2.8461149774022902	0	Exon
ENSG00000129515.18	e777124	SNX6	-0.108451728326488	-0.867435450272489	-2.58667801213769	0.0100643623545543	0.103186275900338	-2.90952708217598	0	Exon
ENSG00000129515.18	e777139	SNX6	-0.108451728326488	-0.867435450272489	-2.58667801213769	0.0100643623545543	0.103186275900338	-2.90952708217598	0	Exon
ENSG00000129515.18	e777154	SNX6	-0.108451728326488	-0.867435450272489	-2.58667801213769	0.0100643623545543	0.103186275900338	-2.90952708217598	0	Exon
ENSG00000129515.18	e777172	SNX6	-0.108451728326488	-0.867435450272489	-2.58667801213769	0.0100643623545543	0.103186275900338	-2.90952708217598	0	Exon
ENSG00000117594.9	e95899	HSD11B1	-0.257044717843142	-3.1153677845293903	-2.58666624042695	0.0100647000352804	0.103186753586487	-2.7313462435264997	0	Exon
ENSG00000102445.18	e755371	KIAA0226L	0.16152660140175598	-2.4542570993553197	2.58664191261696	0.0100653979296298	0.103188135234369	-2.7243438290429802	0	Exon
ENSG00000204427.11	e382818	ABHD16A	-0.0598162579551624	0.6988071596444011	-2.58664124836911	0.0100654169855819	0.103188135234369	-3.16381043842425	0	Exon
ENSG00000133678.13	e589946	TMEM254	0.0725790865584665	0.240162419886267	2.58661334554679	0.0100662174912988	0.103190756115305	-3.10132487189957	0	Exon
ENSG00000139116.18	e696551	KIF21A	0.0543352402676754	1.0478207947359	2.58661050696446	0.0100662989307446	0.103190756115305	-3.21225906318831	0	Exon
ENSG00000163539.16	e210956	CLASP2	-0.0462444268613903	2.5362307561055295	-2.5865948860212202	0.010066747109001998	0.103190756115305	-3.3405760944296	0	Exon
ENSG00000115414.18	e183724	FN1	0.0950071059730102	1.1435113420401102	2.58659175162762	0.0100668370395912	0.103190756115305	-3.22668522000483	0	Exon
ENSG00000088992.17	e738070	TESC	0.11391323822107499	-0.3788104213119529	2.58655255841902	0.0100679616138756	0.10319799619669	-3.0050195334435297	0	Exon
ENSG00000131773.13	e517688	KHDRBS3	-0.0946214484641624	-0.354858244671419	-2.58654684384802	0.0100681255919611	0.10319799619669	-2.99329937812687	0	Exon
ENSG00000086666.18	e844285	ZFAND6	0.0472068884183508	2.2536764655055896	2.5865090306818597	0.0100692106908203	0.103206134212388	-3.32139500592353	0	Exon
ENSG00000135916.15	e191565	ITM2C	0.0724339605639302	5.37317520934585	2.5864555665739704	0.0100707450926037	0.10321381528966	-3.49645863202116	0	Exon
ENSG00000102904.14	e896489	TSNAXIP1	0.154432634121481	-2.10760758640639	2.5864483804433998	0.0100709513480536	0.10321381528966	-2.74297968759971	0	Exon
ENSG00000215559.8	e1103910	ANKRD20A11P	-0.35863391849784204	-1.61708537743548	-2.58644801268375	0.0100709619035482	0.10321381528966	-2.81205280634563	0	Exon
ENSG00000129534.13	e779780	MIS18BP1	0.182851442220517	-3.3781639144714397	2.5864200851905896	0.0100717635116884	0.10321381528966	-2.75267263456038	0	Exon
ENSG00000058668.14	e92224	ATP2B4	0.0924258606350974	-0.715742221902864	2.5864141326944803	0.0100719343746897	0.10321381528966	-2.9390213953940396	0	Exon
ENSG00000186522.14	e147158	SEPT10	-0.114552027648788	-0.28455347599437	-2.58641396221446	0.0100719392682593	0.10321381528966	-3.0060937546293505	0	Exon
ENSG00000259070.5	e778712	LINC00639	-0.0875743727356594	2.33588627480207	-2.58641190755364	0.0100719982467521	0.10321381528966	-3.3263701705879902	0	Exon
ENSG00000085998.13	e34579	POMGNT1	-0.0703432168987139	0.426633947886644	-2.5863726176798902	0.0100731261115429	0.103222389201581	-3.12344628494477	0	Exon
ENSG00000169398.19	e518684	PTK2	-0.0504544320917972	2.28254749810651	-2.58632112159188	0.0100746045419162	0.103231718364805	-3.32487230074689	0	Exon
ENSG00000127603.23	e27380	MACF1	0.0729141488824052	1.20577605943724	2.5863206199317204	0.0100746189453162	0.103231718364805	-3.23067609384925	0	Exon
ENSG00000049246.14	e7203	PER3	-0.0867975022957131	1.10831639595597	-2.58629014994096	0.0100754938180191	0.10323769875362801	-3.21937166299501	0	Exon
ENSG00000102904.14	e896540	TSNAXIP1	0.153884859382147	-2.0215077091741898	2.58627869818666	0.0100758226452383	0.10323808394939699	-2.75025798127104	0	Exon
ENSG00000100836.10	e771214	PABPN1	-0.0536222800938362	1.68816405268336	-2.58625149311214	0.0100766038538933	0.10324144988015599	-3.2786146828756295	0	Exon
ENSG00000169567.11	e348664	HINT1	0.0468859557254086	3.74543983941127	2.58624149001024	0.0100768911120739	0.10324144988015599	-3.41298621605942	0	Exon
ENSG00000103647.12	e835098	CORO2B	-0.0516808136083724	1.88772018472042	-2.58623029650271	0.0100772125637065	0.10324144988015599	-3.29528145087695	0	Exon
ENSG00000119242.8	e744313	CCDC92	0.0634863661924651	1.22451557099522	2.58622669031354	0.0100773161270668	0.10324144988015599	-3.2362311949379103	0	Exon
ENSG00000115687.13	e197774	PASK	0.154767593120919	-2.11867797604198	2.58620063529436	0.0100780644093041	0.10324613207711	-2.75459248552031	0	Exon
ENSG00000132872.11	e996560	SYT4	0.100352022041444	1.05272055799989	2.58611702247023	0.0100804660476379	0.103265751401004	-3.21245471618666	0	Exon
ENSG00000133641.17	e724669	C12orf29	0.052164696242287	1.89187986471453	2.58611367824988	0.0100805621154078	0.103265751401004	-3.2940967152779597	0	Exon
ENSG00000064692.18	e346485	SNCAIP	0.0892916183121764	-0.0276121189145629	2.58609339331282	0.010081144848337	0.10326873664391699	-3.05979766287341	0	Exon
ENSG00000088992.17	e738078	TESC	0.11385817932217801	-0.37949979053978294	2.58607347801974	0.010081716991665001	0.10327139013082501	-3.0060654695673197	0	Exon
ENSG00000122707.11	e533524	RECK	-0.125553466066804	-1.91205398667421	-2.5860640959078705	0.0100819865389438	0.10327139013082501	-2.7557883337521	0	Exon
ENSG00000086666.18	e844242	ZFAND6	0.0471977118691493	2.25368016042269	2.5860013506880097	0.0100837893694292	0.10328687224405099	-3.32266397701412	0	Exon
ENSG00000025770.18	e1142095	NCAPH2	-0.0890684654757569	-0.777504079142053	-2.58592676905894	0.0100859326650942	0.103305840699989	-2.9241541670189903	0	Exon
ENSG00000130544.11	e1016760	ZNF557	-0.13559564223077802	-2.02072978036988	-2.58588486822283	0.0100871369724751	0.103313175148777	-2.74925787647617	0	Exon
ENSG00000171435.13	e738329	KSR2	0.0736659330444941	4.95479726457886	2.5858815749726696	0.0100872316320135	0.103313175148777	-3.4774029766701298	0	Exon
ENSG00000147162.13	e1159701	OGT	-0.0637982434098851	3.87709331441504	-2.58581592252152	0.0100891188790244	0.10332951883251401	-3.4210962540769905	0	Exon
ENSG00000144560.13	e204256	VGLL4	0.101890799103966	-0.9789288924330669	2.5857921667643398	0.0100898018403909	0.103333528021002	-2.8907077530661	0	Exon
ENSG00000121005.8	e503781	CRISPLD1	0.17764985728437602	-0.733505356707112	2.5857570782647	0.0100908106857719	0.103340874384522	-2.94895940989113	0	Exon
ENSG00000127249.14	e269891	ATP13A4	0.0956607802254942	1.9812519573657	2.5856997219468103	0.0100924599574927	0.10335477879623899	-3.30695171579788	0	Exon
ENSG00000048740.18	e568936	CELF2	0.0541634713708509	1.3729152384495402	2.58565611019125	0.0100937141678129	0.10335996657153901	-3.24981806057846	0	Exon
ENSG00000169019.10	e287016	COMMD8	0.0691802961016382	-0.107099860916923	2.5856539861041496	0.0100937752570106	0.10335996657153901	-3.04999577670927	0	Exon
ENSG00000166508.17	e456779	MCM7	-0.0873126250990282	0.06470464264720902	-2.58562994288421	0.0100944667681864	0.10335996657153901	-3.06564006821037	0	Exon
ENSG00000048707.13	e10025	VPS13D	0.0583407241394607	0.526842664440813	2.58562478216463	0.010094615202049	0.10335996657153901	-3.14731912113717	0	Exon
ENSG00000165119.19	e540251	HNRNPK	-0.0615110894747997	0.866329632742432	-2.5856208984086604	0.0100947269088628	0.10335996657153901	-3.18682021015711	0	Exon
ENSG00000272514.5	e403591	CFAP206	0.292966300544485	-3.44814794795804	2.58559389971774	0.0100955034912214	0.10335996657153901	-2.7602974567567795	0	Exon
ENSG00000168291.12	e231878	PDHB	-0.0512070409358589	1.2906560072053999	-2.58559019215181	0.0100956101387218	0.10335996657153901	-3.2380396374265294	0	Exon
ENSG00000034239.10	e498152	EFCAB1	0.45680731041284295	-3.51921349642011	2.5855892756958196	0.0100956365005768	0.10335996657153901	-2.74986520827746	0	Exon
ENSG00000165164.13	e1149114	CFAP47	0.30316213763326	-3.26622546433236	2.58558686983654	0.0100957057054082	0.10335996657153901	-2.7429718947787003	0	Exon
ENSG00000128512.19	e464535	DOCK4	-0.0620694583199378	0.43911816999081893	-2.5855729286856	0.0100961067326407	0.10335996657153901	-3.1284895401351	0	Exon
ENSG00000151689.12	e174883	INPP1	-0.0659493017858983	1.05934839143999	-2.58555334679021	0.0100966700439943	0.10335996657153901	-3.2128950776354803	0	Exon
ENSG00000130175.9	e1024144	PRKCSH	-0.066948964284657	0.6788233342706761	-2.58555088592235	0.0100967408376378	0.10335996657153901	-3.1650584147834504	0	Exon
ENSG00000088992.17	e738086	TESC	0.11376028679865599	-0.38139224536155797	2.58555032240647	0.010096757048786998	0.10335996657153901	-3.0071013944544704	0	Exon
ENSG00000133606.10	e473756	MKRN1	0.0492233669335301	1.33656892038449	2.58552452523962	0.010097499203136998	0.1033645789663	-3.24560500103871	0	Exon
ENSG00000076928.17	e1052967	ARHGEF1	-0.112374413368324	-1.3640152348722898	-2.5854787364244305	0.0100988166139592	0.10337450291831699	-2.8271921638170405	0	Exon
ENSG00000131781.12	e62537	FMO5	0.211334832873959	-2.49356811935683	2.58547055944324	0.0100990518937733	0.10337450291831699	-2.72671986614866	0	Exon
ENSG00000143321.18	e75074	HDGF	-0.0491682707129679	2.21796423212191	-2.58533154397546	0.0101030525958368	0.103411953697888	-3.32367364656761	0	Exon
ENSG00000078814.15	e1087798	MYH7B	-0.164253965081546	-2.4596524107309303	-2.58531439631138	0.0101035461836431	0.103411953697888	-2.72563116133253	0	Exon
ENSG00000115457.9	e184680	IGFBP2	0.159759195743083	-0.5741490873602321	2.58531302081577	0.0101035857776003	0.103411953697888	-2.97523914846586	0	Exon
ENSG00000147130.14	e1159160	ZMYM3	-0.0781142925779788	-0.261107930891082	-2.5852967622590604	0.0101040537944007	0.103412220672507	-3.01805341625587	0	Exon
ENSG00000108984.13	e970311	MAP2K6	-0.11153317980567598	-1.38144630904398	-2.58529184617135	0.010104195312109002	0.103412220672507	-2.83078087544288	0	Exon
ENSG00000115159.15	e160552	GPD2	0.0615821308579978	1.45628235586669	2.58516558883088	0.0101078304454906	0.10344643807113	-3.2578469292782404	0	Exon
ENSG00000072803.17	e365895	FBXW11	-0.0572870183142356	0.843651565366411	-2.5851118015491097	0.0101093794150527	0.10345698067505199	-3.1854124919809705	0	Exon
ENSG00000161298.16	e1044869	ZNF382	-0.13522217900728098	-2.34196922691931	-2.58510954949847	0.0101094442743787	0.10345698067505199	-2.7308275048060797	0	Exon
ENSG00000144283.21	e161004	PKP4	-0.0808847967510261	2.1997901389617898	-2.58509536999492	0.0101098526543098	0.103458173157131	-3.3194980927713598	0	Exon
ENSG00000114859.15	e266666	CLCN2	-0.17979510432567603	-3.0569245763360695	-2.58508114138264	0.0101102624634325	0.10345938019543	-2.74057626832225	0	Exon
ENSG00000070182.18	e787504	SPTB	0.0774108030998788	0.102091669766562	2.58506091314802	0.0101108450978214	0.103460953865519	-3.08790045327109	0	Exon
ENSG00000254692.1	e773707		-0.0620657649045134	1.83584808255494	-2.58505230402864	0.0101110930756255	0.103460953865519	-3.29202364802081	0	Exon
ENSG00000119698.11	e800509	PPP4R4	0.0825204650835448	0.4573578774505971	2.58504540381689	0.0101112918338351	0.103460953865519	-3.1405717885398703	0	Exon
ENSG00000157077.14	e37328	ZFYVE9	0.0545142095923874	1.2989024473815	2.58502008286358	0.0101120212250509	0.10346506505633099	-3.24105384840638	0	Exon
ENSG00000164061.4	e222506	BSN	-0.0709748044074599	1.6449116209243402	-2.5850111910880496	0.0101122773712333	0.10346506505633099	-3.2770401395337796	0	Exon
ENSG00000156853.12	e882003	ZNF689	0.050804693033858	1.7028466359031103	2.5849900042808	0.0101128877248834	0.103467737226421	-3.2844703577285497	0	Exon
ENSG00000106069.20	e433741	CHN2	-0.11483863197981801	-1.03622193830722	-2.58497994688894	0.010113177471705	0.103467737226421	-2.88629593784975	0	Exon
ENSG00000170113.15	e808817	NIPA1	-0.0762551956946967	0.845707850857452	-2.5849717305538795	0.0101134141844035	0.103467737226421	-3.1883091980639704	0	Exon
ENSG00000089060.11	e737396	SLC8B1	0.0768548142355038	0.383414914277926	2.58493411317247	0.0101144980048046	0.103473772219182	-3.1283444449492204	0	Exon
ENSG00000151834.15	e286923	GABRA2	0.0689441808207702	2.16099319290382	2.58493099427436	0.0101145878701973	0.103473772219182	-3.3200827278090097	0	Exon
ENSG00000132275.10	e616046	RRP8	-0.0742528207898373	-0.20474428726194396	-2.58490201239434	0.0101154229646416	0.10347932903211901	-3.0222288085848703	0	Exon
ENSG00000147251.15	e1167000	DOCK11	0.0923517963938969	-0.37861598311616396	2.5848755140168302	0.0101161865524811	0.103484154043121	-3.0094241816696603	0	Exon
ENSG00000141959.16	e1114090	PFKL	-0.1997597848392	-2.89544699577446	-2.5848254447872	0.0101176295080913	0.10349136276299499	-2.733124507562	0	Exon
ENSG00000225975.6	e1044932	LINC01534	0.12254266879365901	-1.9239482668803602	2.58480570454233	0.0101181984569108	0.10349136276299499	-2.7654303104801	0	Exon
ENSG00000164916.10	e426592	FOXK1	0.0776348954883942	-0.195603623383063	2.58480219644291	0.0101182995695423	0.10349136276299499	-3.02963692528812	0	Exon
ENSG00000157954.14	e426928	WIPI2	0.0381579104383659	2.63450135204812	2.584800686237	0.0101183430979179	0.10349136276299499	-3.35513506855607	0	Exon
ENSG00000111879.18	e409941	FAM184A	0.10744860679982401	-0.980030888554868	2.5847940915493997	0.010118533177296999	0.10349136276299499	-2.89202382045206	0	Exon
ENSG00000166444.18	e617561	ST5	0.0933655128991574	-0.5883114786744661	2.58478048385559	0.0101189254033859	0.10349136276299499	-2.9622555672565003	0	Exon
ENSG00000204231.10	e386813	RXRB	0.10526687056136802	-1.25547917329123	2.5847718894678198	0.0101191731337096	0.10349136276299499	-2.8576087502736605	0	Exon
ENSG00000124496.12	e392144	TRERF1	-0.117348956441946	-1.73500432266596	-2.58477002644779	0.0101192268353475	0.10349136276299499	-2.7796820912175604	0	Exon
ENSG00000177697.17	e610684	CD151	0.168536686927947	-2.01772463643626	2.58471622759018	0.010120777699799998	0.10350423757756601	-2.76186143271152	0	Exon
ENSG00000198920.9	e917892	KIAA0753	0.0705860462489412	-0.212338863193804	2.58470582035751	0.0101210777345481	0.10350431990108501	-3.03175217793951	0	Exon
ENSG00000086991.12	e660155	NOX4	0.173788437362858	-2.4925574554778103	2.58469459977299	0.0101214012266871	0.10350464210253199	-2.72743404283592	0	Exon
ENSG00000102053.12	e1157699	ZC3H12B	0.0613032676976721	0.749929392093945	2.5846339271251897	0.0101231505937771	0.10351773831665	-3.1799206898179	0	Exon
ENSG00000154144.12	e674139	TBRG1	0.0657309711929752	1.0811263651266099	2.58462033980422	0.0101235423923949	0.10351773831665	-3.22200276642566	0	Exon
ENSG00000168096.14	e864668	ANKS3	-0.123098158191199	-1.98586093177393	-2.58461980084221	0.0101235579339699	0.10351773831665	-2.7503945483432504	0	Exon
ENSG00000106976.20	e555474	DNM1	0.0736374913057038	1.5781773264708001	2.58460668755201	0.0101239360769975	0.10351861890661301	-3.2701290904200797	0	Exon
ENSG00000054523.17	e8270	KIF1B	-0.0417353009031676	2.72478127969208	-2.5845597688694597	0.0101252891568499	0.10352946801943902	-3.35899370097467	0	Exon
ENSG00000171435.13	e738349	KSR2	0.0736260438056529	4.95429042520357	2.58451505556144	0.010126578786726001	0.103539667759231	-3.48081169301773	0	Exon
ENSG00000105379.9	e1068253	ETFB	-0.049243817327106	2.4405615574197594	-2.5843877390424903	0.0101302516787276	0.103571534083786	-3.34057840633317	0	Exon
ENSG00000100228.12	e1122584	RAB36	-0.134715544669545	-1.85556769183222	-2.58438594829583	0.0101303033475941	0.103571534083786	-2.76881223324737	0	Exon
ENSG00000184381.18	e1134020	PLA2G6	-0.060609446604697	0.9154254710359159	-2.58437058809644	0.0101307465489902	0.103571534083786	-3.20128232096793	0	Exon
ENSG00000143537.13	e70816	ADAM15	-0.095809490652432	-0.652520923215962	-2.58436651298146	0.0101308641347904	0.103571534083786	-2.94668940990395	0	Exon
ENSG00000163902.11	e247015	RPN1	-0.0467483432479853	2.56557411894331	-2.5843423473141898	0.0101315614504486	0.10357454804546401	-3.3502828118481	0	Exon
ENSG00000122034.13	e750227	GTF3A	0.0504519851940741	2.12688375687312	2.58433604508935	0.010131743312198	0.10357454804546401	-3.3152156225729303	0	Exon
ENSG00000166596.14	e923749	CFAP52	0.43376149640329703	-2.79686648109308	2.5843210467059703	0.0101321761285878	0.10357598566607401	-2.7266296658893503	0	Exon
ENSG00000136271.10	e438981	DDX56	-0.0554757356269808	0.616470739836996	-2.58430074031775	0.0101327621472566	0.103578989266113	-3.15847870647398	0	Exon
ENSG00000160191.17	e1112554	PDE9A	0.0897801576803859	-0.23761325066545397	2.58428283376325	0.0101332789346637	0.10358128501843301	-3.0271096469024403	0	Exon
ENSG00000104490.17	e510380	NCALD	-0.13835947501823903	-2.33876027114105	-2.5842240474817597	0.0101349756863309	0.10359379772464698	-2.7325884656374706	0	Exon
ENSG00000172243.17	e687770	CLEC7A	-0.181310778303724	-1.9209693042176201	-2.5842156585510496	0.0101352178372045	0.10359379772464698	-2.7782550220134197	0	Exon
ENSG00000110075.14	e649930	PPP6R3	-0.0458927188847807	1.3298474689105801	-2.58420341116351	0.0101355713737402	0.10359379772464698	-3.24688759556789	0	Exon
ENSG00000235597.1	e146075	LINC01102	-0.0930265166938409	0.218076828862853	-2.58419992552672	0.0101356719931279	0.10359379772464698	-3.0981237878531895	0	Exon
ENSG00000138376.10	e183368	BARD1	0.0933026678451051	0.110211463126049	2.58415640002858	0.0101369285127646	0.103600157309699	-3.0845906610989	0	Exon
ENSG00000148180.18	e550592	GSN	-0.0822341641445741	2.33637127907621	-2.58415038687939	0.010137102114833	0.103600157309699	-3.33458186198174	0	Exon
ENSG00000121417.13	e1075956	ZNF211	-0.19550510399076604	-3.24307324789943	-2.58414800142845	0.0101371709845106	0.103600157309699	-2.75927742500498	0	Exon
ENSG00000131584.18	e1451	ACAP3	-0.106234485419804	0.00171035065321284	-2.58413754063911	0.0101374729999309	0.10360025705251301	-3.0599210088093	0	Exon
ENSG00000152910.18	e903705	CNTNAP4	-0.11788437354716198	0.448615486406714	-2.58405246483633	0.0101399295381996	0.103622374375827	-3.13033631734428	0	Exon
ENSG00000100387.8	e1136366	RBX1	-0.0553120049821822	1.87410761480898	-2.58403358455194	0.0101404747728886	0.10362449969511699	-3.29342770455705	0	Exon
ENSG00000278540.4	e940809	ACACA	0.0482913549216536	1.11169197408519	2.5840250184221203	0.0101407221586911	0.10362449969511699	-3.22591659397404	0	Exon
ENSG00000079459.12	e484127	FDFT1	-0.0815797499294242	0.8754389110939771	-2.5839863674884103	0.0101418384465772	0.10363160324343199	-3.1908036635045804	0	Exon
ENSG00000116191.17	e84738	RALGPS2	0.115023381437251	-1.6333917147422798	2.5839807047754904	0.010142002002119	0.10363160324343199	-2.81189212445404	0	Exon
ENSG00000273345.5	e350915		-0.0894855014852532	-0.821664388086004	-2.58394701383605	0.0101429751427255	0.103638559463554	-2.9145247214782297	0	Exon
ENSG00000231064.6	e71398	MIR92B	0.13985768418403602	-1.7245780163951	2.5839325720579196	0.0101433923095369	0.103638768387417	-2.7868359881057296	0	Exon
ENSG00000132964.11	e749982	CDK8	0.0768119168147779	-0.45389862300482	2.5839224395036604	0.0101436850087833	0.103638768387417	-2.9915706479359	0	Exon
ENSG00000150477.14	e996025	KIAA1328	-0.0654111760675388	0.553296127805041	-2.5839159428107403	0.0101438726828211	0.103638768387417	-3.1514736835875805	0	Exon
ENSG00000125835.18	e1078234	SNRPB	-0.09743788446556	-0.8931604466979559	-2.5838619668211003	0.010145432041067	0.103651712743973	-2.91410252269212	0	Exon
ENSG00000178802.17	e840196	MPI	-0.071145798491405	0.12829886249424602	-2.58384778516001	0.0101458417826739	0.10365291153182199	-3.08634075292551	0	Exon
ENSG00000155659.14	e1157807	VSIG4	0.23014142251387198	-2.96662713561077	2.5837963308224103	0.0101473285439375	0.10366511308388401	-2.72987657808644	0	Exon
ENSG00000138385.15	e165443	SSB	0.0484714079994889	1.74864485651298	2.5837293894514	0.0101492630909754	0.103679001935547	-3.2890449063033302	0	Exon
ENSG00000134698.10	e25748	AGO4	0.0410777613446937	2.88560901243683	2.58371122839907	0.0101497879863445	0.103679001935547	-3.3742050739147	0	Exon
ENSG00000105793.15	e451921	GTPBP10	0.0880960462842621	-0.945629515695375	2.5837002668753097	0.0101501048108448	0.103679001935547	-2.90649436605914	0	Exon
ENSG00000113749.7	e366576	HRH2	-0.0986553883170449	-0.241702365341878	-2.58369843514021	0.0101501577549446	0.103679001935547	-3.02945147325817	0	Exon
ENSG00000274523.4	e446916	RCC1L	-0.0608967705337088	0.270628587420131	-2.58368966312015	0.0101504113030547	0.103679001935547	-3.10754088585194	0	Exon
ENSG00000005156.11	e938784	LIG3	-0.0655797706035567	0.0414017304511001	-2.58368856892156	0.0101504429303727	0.103679001935547	-3.0719590084437205	0	Exon
ENSG00000185345.18	e422198	PARK2	0.154969449934975	-2.6893566636586406	2.5836649207803197	0.0101511264907833	0.103682996429589	-2.7280618500492997	0	Exon
ENSG00000140365.15	e840685	COMMD4	-0.14296724757604598	-2.30122404293596	-2.58364585167746	0.0101516777219493	0.10368563912943199	-2.73635019852923	0	Exon
ENSG00000168944.15	e346985	CEP120	-0.10051242612046499	-1.35805514596992	-2.5836262634674303	0.0101522439868227	0.10368843522153	-2.83380109886433	0	Exon
ENSG00000013364.18	e880068	MVP	-0.111780319066009	0.091030889527479	-2.5836139041209103	0.0101526012909535	0.103689097024509	-3.07922201604579	0	Exon
ENSG00000196335.12	e432189	STK31	-0.17806587785873	-2.32391754488915	-2.58356442840362	0.0101540317281867	0.10370071844328	-2.7336068512488403	0	Exon
ENSG00000127586.16	e856322	CHTF18	-0.20688659149042896	-3.5762107284175	-2.58350647719726	0.0101557074370419	0.103714844021198	-2.79489564906549	0	Exon
ENSG00000142327.11	e196894	RNPEPL1	-0.0824891015202593	-0.5336802535684461	-2.58349326834621	0.010156089416895	0.10371575699896302	-2.9681767429378803	0	Exon
ENSG00000144290.16	e162271	SLC4A10	0.0802194614458014	0.912540788443048	2.58343876803717	0.010157665618634	0.10372737242034899	-3.20539367237149	0	Exon
ENSG00000073050.11	e1054926	XRCC1	-0.0963835632911942	-1.2820958364888602	-2.58343370510384	0.0101578120546709	0.10372737242034899	-2.84406566271767	0	Exon
ENSG00000101639.18	e990294	CEP192	-0.0610723453633931	1.3373960350221201	-2.58337768436488	0.0101594324774936	0.10374093106104999	-3.24532294776615	0	Exon
ENSG00000099204.18	e602148	ABLIM1	0.0768656457879087	0.29502503583489803	2.5833356961356095	0.010160647155716998	0.103745904128857	-3.11631552697408	0	Exon
ENSG00000100577.18	e794992	GSTZ1	-0.096399332962856	-0.121532766578951	-2.5833280213875898	0.0101608691926699	0.103745904128857	-3.0455528930541598	0	Exon
ENSG00000235954.6	e1125935	TTC28-AS1	-0.13822106718205301	-2.38803189465149	-2.5833234284777	0.0101610020715129	0.103745904128857	-2.7321477740433697	0	Exon
ENSG00000110429.13	e626029	FBXO3	0.044250753836087994	1.65986523494329	2.5833203837520897	0.0101610901602319	0.103745904128857	-3.27922443224077	0	Exon
ENSG00000076043.9	e667733	REXO2	0.0652837141949158	0.4178326693983	2.58328434836386	0.0101621327727566	0.103753560943279	-3.1345743244312994	0	Exon
ENSG00000078814.15	e1087800	MYH7B	-0.18615150010941398	-2.94420424920056	-2.58327123578304	0.0101625121830179	0.103754446334987	-2.7366577523572	0	Exon
ENSG00000065559.14	e924974	MAP2K4	0.0413760791881294	4.31189485963674	2.58324919538614	0.0101631499466248	0.10375796926528698	-3.4507467329914903	0	Exon
ENSG00000090863.11	e902643	GLG1	0.0430139380176334	2.5909237633192004	2.58322733277259	0.0101637826012149	0.10376143983502802	-3.35560607533975	0	Exon
ENSG00000129566.12	e766643	TEP1	0.17401674107714002	-2.84881871106889	2.5831829699836297	0.0101650664681852	0.10377155820109	-2.7318291190142405	0	Exon
ENSG00000066135.12	e31490	KDM4A	-0.0666217107059159	-0.0584518461035449	-2.5831302683874102	0.0101665918501099	0.103784141453886	-3.05604805413468	0	Exon
ENSG00000132849.19	e41174	PATJ	0.0852575888622365	-0.827821478767241	2.58305337323072	0.0101688178515038	0.103803178814699	-2.92496954853023	0	Exon
ENSG00000143774.16	e101984	GUK1	0.0711107747081156	2.2870374650349	2.58303263585598	0.0101694182425049	0.103803178814699	-3.33413696081684	0	Exon
ENSG00000184014.7	e617940	DENND5A	-0.0527316832309768	1.9881198343523	-2.58303179629116	0.0101694425503553	0.103803178814699	-3.31036695403836	0	Exon
ENSG00000163728.10	e263076	TTC14	0.0887062004515487	-0.52699111114455	2.58302538962779	0.0101696280436568	0.103803178814699	-2.97569788802122	0	Exon
ENSG00000186340.14	e423771	THBS2	-0.160930564453393	-0.70255116457241	-2.5829977474165897	0.0101704284083516	0.103808359180377	-2.94225866677956	0	Exon
ENSG00000085999.11	e34685	RAD54L	0.224727572306457	-3.7128045944343597	2.5829471187802002	0.0101718944780759	0.10382033382455802	-2.79285658984908	0	Exon
ENSG00000145708.10	e337146	CRHBP	-0.21803715217417102	-2.59792276328889	-2.5829263568600296	0.010172495742296998	0.10382348132005499	-2.7310840703784103	0	Exon
ENSG00000168481.8	e487959	LGI3	-0.0824087118488218	0.19041220326315803	-2.58282579931718	0.0101754083335258	0.10385021803788601	-3.10024073162694	0	Exon
ENSG00000106617.13	e479088	PRKAG2	0.0700607144016835	1.56697269923466	2.58280839750787	0.0101759124425475	0.103852372954352	-3.2719305380028905	0	Exon
ENSG00000163319.10	e296882	MRPS18C	0.0615924724543703	0.732175990789391	2.58278184189346	0.010176681769075	0.103857234400765	-3.17610101724568	0	Exon
ENSG00000138744.14	e293897	NAAA	-0.12246887409522	-1.58317994728029	-2.58272570661457	0.0101783082011483	0.103870842431024	-2.80703982291022	0	Exon
ENSG00000149716.12	e650721	ORAOV1	-0.19301639665663	-3.3489271511417003	-2.58269526797117	0.0101791902104681	0.103876852973998	-2.7715175100456397	0	Exon
ENSG00000068383.18	e607265	INPP5A	0.0774629245589186	1.34955274315713	2.58267873284594	0.0101796693713157	0.10387875229117499	-3.2534398435170697	0	Exon
ENSG00000214114.8	e27254	MYCBP	0.148634715899105	-1.75155995078129	2.5826625312294	0.0101801388871828	0.103880553079334	-2.7892810842417	0	Exon
ENSG00000065559.14	e925072	MAP2K4	0.0413061656318602	4.30808579330907	2.5826441075441404	0.0101806728211641	0.10388301108262402	-3.4520722471839798	0	Exon
ENSG00000122966.14	e738921	CIT	0.10831269486094	0.7660504413665951	2.5825942621233504	0.0101821175090909	0.10389248970571802	-3.18931732289211	0	Exon
ENSG00000143321.18	e75053	HDGF	-0.0503547372429009	2.06482463213164	-2.58259183365538	0.0101821878989408	0.10389248970571802	-3.31838276869458	0	Exon
ENSG00000250366.2	e801346	TUNAR	0.14700161553999	-0.583282730407036	2.5825627877425497	0.0101830298368777	0.10389808973679902	-2.98080907856286	0	Exon
ENSG00000133393.12	e869961	FOPNL	0.040004238795552004	2.91722864461084	2.5825252516243	0.0101841179679078	0.10390620129673599	-3.37680724860748	0	Exon
ENSG00000004866.19	e466005	ST7	0.142596374388862	-2.47364027846502	2.58249986167498	0.0101848540537038	0.10390978105497699	-2.73213418883595	0	Exon
ENSG00000100605.16	e799696	ITPK1	-0.0502656828021941	1.67805069265078	-2.58247505813605	0.0101855731846616	0.10390978105497699	-3.2864202569472796	0	Exon
ENSG00000100918.12	e773322	REC8	-0.10424960768384801	-1.17127520599435	-2.582468345549	0.0101857678110299	0.10390978105497699	-2.86245254247887	0	Exon
ENSG00000184368.15	e1147078	MAP7D2	0.0823265108041661	3.0204447410557003	2.5824639716185898	0.0101858946316118	0.10390978105497699	-3.37974305817844	0	Exon
ENSG00000185250.15	e407171	PPIL6	0.15751506656651298	-2.09296823868908	2.5824625975129702	0.010185934473615	0.10390978105497699	-2.75787018810277	0	Exon
ENSG00000165548.10	e794778	TMEM63C	0.11308696311064201	-1.3428429959974	2.5824046417317	0.0101876150203438	0.10392393411472099	-2.85510149757875	0	Exon
ENSG00000186298.11	e734998	PPP1CC	0.0493652900517106	1.53111308556957	2.58237832936266	0.0101883780832393	0.10392713046866499	-3.2724911522686297	0	Exon
ENSG00000197959.13	e82786	DNM3	-0.0456328418770082	2.8690214537003795	-2.58237361820252	0.0101885147130261	0.10392713046866499	-3.37275742136989	0	Exon
ENSG00000147162.13	e1159699	OGT	-0.052574634028065	1.73029239082641	-2.5823614999283397	0.0101888661663026	0.10392729088476	-3.2910770841641	0	Exon
ENSG00000146592.16	e433470	CREB5	-0.14136583667216698	-1.8471781217883603	-2.58235285832882	0.0101891167959405	0.10392729088476	-2.77369544852654	0	Exon
ENSG00000134851.12	e289263	TMEM165	-0.0761064647502263	1.2886778502387	-2.58231029227038	0.0101903514065903	0.10393485263560999	-3.24358231745791	0	Exon
ENSG00000145087.12	e242847	STXBP5L	0.0999893436005372	-0.683414603672026	2.58229073469385	0.0101909187107146	0.10393485263560999	-2.9658194314144	0	Exon
ENSG00000145087.12	e242875	STXBP5L	0.0999893436005372	-0.683414603672026	2.58229073469385	0.0101909187107146	0.10393485263560999	-2.9658194314144	0	Exon
ENSG00000066468.21	e603918	FGFR2	-0.0795738731922541	4.08736216667121	-2.58228686525054	0.0101910309545074	0.10393485263560999	-3.44090752573714	0	Exon
ENSG00000091039.16	e722284	OSBPL8	0.0617798210522212	2.85944593360144	2.58226065645494	0.0101917912414394	0.103939616163343	-3.371304074544	0	Exon
ENSG00000126107.14	e33192	HECTD3	-0.115040377302034	-1.6924425999923	-2.58222846270933	0.0101927252142522	0.10394615067819901	-2.78889763701857	0	Exon
ENSG00000154874.14	e929794	CCDC144B	0.22536631891198003	-0.935721619028677	2.58216475300384	0.0101945737221279	0.103957911992331	-2.9153210872684197	0	Exon
ENSG00000197530.12	e2651	MIB2	-0.18750656197781798	-2.9479794797953303	-2.5821583209402204	0.0101947603621545	0.103957911992331	-2.73923541597694	0	Exon
ENSG00000156976.15	e268667	EIF4A2	0.0495691656203297	4.87066574547292	2.58215205815501	0.0101949420931419	0.103957911992331	-3.4824660090026005	0	Exon
ENSG00000155666.11	e876454	KDM8	-0.0832874651457751	-0.49531636421991104	-2.58214828574844	0.0101950515607188	0.103957911992331	-2.9825866301080497	0	Exon
ENSG00000065559.14	e924991	MAP2K4	0.0413656250175969	4.31205258131775	2.58213089179073	0.0101955563116345	0.10396006843462599	-3.4535585025032502	0	Exon
ENSG00000033627.15	e947249	ATP6V0A1	0.0446444038818767	2.50948163535707	2.58210734702399	0.0101962395869217	0.103964045043143	-3.35461674776617	0	Exon
ENSG00000145425.9	e311417	RPS3A	0.0475847779547685	4.43033887818535	2.58205137908373	0.0101978639554618	0.10397761682779301	-3.4588793243882696	0	Exon
ENSG00000133657.14	e270479	ATP13A3	0.0663978404197407	0.368520483483758	2.58204097253186	0.0101981660123641	0.10397770590465	-3.1291343725440894	0	Exon
ENSG00000198838.13	e812960	RYR3	0.0779138711732982	0.719783138633413	2.58200834358109	0.0101991131406192	0.10398078762900301	-3.1828077319333703	0	Exon
ENSG00000100393.11	e1136421	EP300	-0.0775531784434053	-0.505207715819914	-2.58200318224368	0.0101992629671798	0.10398078762900301	-2.97954211161976	0	Exon
ENSG00000184368.15	e1147126	MAP7D2	0.0950989999134699	-0.417802108721306	2.58200024416923	0.0101993482563383	0.10398078762900301	-3.01865231701894	0	Exon
ENSG00000068796.16	e331696	KIF2A	-0.0574722403709093	0.7829483165881209	-2.58198784958336	0.0101997080649252	0.103981465357041	-3.18629779485341	0	Exon
ENSG00000175970.9	e740031	UNC119B	0.0747131020993678	0.259947803525939	2.58197266565843	0.0102001488620829	0.103982968664638	-3.11474110876221	0	Exon
ENSG00000080819.6	e236737	CPOX	-0.10281031077708501	-0.530049871258077	-2.58196079683773	0.0102004934319138	0.10398349094760301	-2.97557682375291	0	Exon
ENSG00000114812.12	e214656	VIPR1	-0.143804552904845	-1.92743525444841	-2.58194636412738	0.01020091244936	0.10398477209522301	-2.7711544195911197	0	Exon
ENSG00000136732.14	e151612	GYPC	0.0981966796567706	0.0613297708966447	2.58192896278223	0.0102014176741074	0.103986931912985	-3.08933574939932	0	Exon
ENSG00000267130.1	e1040210		0.177676124500105	-2.9289062724572004	2.5819084234042204	0.0102020140362137	0.10398926257679902	-2.73541756997465	0	Exon
ENSG00000145982.11	e373586	FARS2	0.0712939772999843	-0.20339940595822603	2.58190088145204	0.0102022330250812	0.10398926257679902	-3.03939010259744	0	Exon
ENSG00000168589.14	e904283	DYNLRB2	0.23203258762617604	-0.984464686146465	2.5818841905754	0.0102027176779598	0.10399121240034401	-2.90874169664396	0	Exon
ENSG00000186298.11	e734964	PPP1CC	0.0450205558443385	4.14731285402739	2.5818369016785	0.0102040909171003	0.104002218767921	-3.44580677726736	0	Exon
ENSG00000127249.14	e269870	ATP13A4	0.0956386623073985	1.98245456494728	2.58182401001757	0.0102044653112946	0.10400304435968699	-3.31671854893893	0	Exon
ENSG00000049759.17	e1001486	NEDD4L	0.0804556379731341	0.496528632319104	2.58180499074917	0.0102050176833059	0.10400568378663301	-3.1509166189298	0	Exon
ENSG00000123130.16	e1147503	ACOT9	0.102335888741604	-1.4156808076921898	2.58179251374519	0.0102053800644305	0.104006386802164	-2.83222900036048	0	Exon
ENSG00000125450.10	e972679	NUP85	-0.10028052577510001	-1.4822535859974	-2.5817485114692302	0.0102066581548862	0.10401108121326699	-2.81734040900452	0	Exon
ENSG00000168300.13	e498414	PCMTD1	0.0403498793349702	2.80237412939314	2.58174644746777	0.0102067181094014	0.10401108121326699	-3.3722461705796496	0	Exon
ENSG00000183579.15	e1126414	ZNRF3	0.0774307408572647	0.00471725406086802	2.58174561537632	0.0102067422798414	0.10401108121326699	-3.07500065784103	0	Exon
ENSG00000012061.15	e1057391	ERCC1	-0.0536097451399809	1.1347515003853899	-2.58173624918207	0.0102070143508637	0.10401108121326699	-3.23087142533551	0	Exon
ENSG00000130811.11	e1020673	EIF3G	-0.0620695593421825	0.8545267590015351	-2.5817166281941	0.0102075843261308	0.10401374628085099	-3.19577604753412	0	Exon
ENSG00000151689.12	e174885	INPP1	-0.0764662133571331	0.93050878372263	-2.58170704474398	0.0102078627286473	0.10401374628085099	-3.20489302998259	0	Exon
ENSG00000038358.14	e896832	EDC4	0.15243263966302698	-2.6354775155463903	2.58166322591485	0.0102091357671368	0.104018306220705	-2.7323249245567798	0	Exon
ENSG00000135362.13	e627165	PRR5L	-0.11994416858370802	-0.5233350250030229	-2.58166183134726	0.0102091762848857	0.104018306220705	-2.9728962093652003	0	Exon
ENSG00000156261.12	e1105830	CCT8	0.0519216878391758	1.80223698047699	2.5816613405645095	0.0102091905441155	0.104018306220705	-3.29648571578523	0	Exon
ENSG00000143156.13	e81559	NME7	0.0920088652175354	-1.0628511453542	2.58153825773731	0.0102127671616114	0.10405059470986999	-2.8951814172268397	0	Exon
ENSG00000197157.10	e468340	SND1	0.0672339201885251	-0.0667464281176375	2.58153208207044	0.0102129466474892	0.10405059470986999	-3.06298800339265	0	Exon
ENSG00000099849.14	e609334	RASSF7	-0.0849640193510665	0.9498910335783259	-2.5815133163182797	0.0102134920613535	0.10405316089578699	-3.2100324765080397	0	Exon
ENSG00000133069.15	e93473	TMCC2	-0.0657578247425627	1.6109648035277098	-2.58148957294035	0.010214182183843	0.104055765770113	-3.2821339955974596	0	Exon
ENSG00000164989.15	e528295	CCDC171	0.11444882382001	-1.72167721133318	2.58148432147519	0.0102143348279973	0.104055765770113	-2.79292369652185	0	Exon
ENSG00000133393.12	e869964	FOPNL	0.0399866208773033	2.91722397412228	2.58144167272693	0.0102155745731886	0.104065404695004	-3.37951580309635	0	Exon
ENSG00000117114.19	e46360	ADGRL2	0.0705937749146103	1.34871190423704	2.58139979283517	0.0102167920995618	0.104074816730744	-3.25996724510118	0	Exon
ENSG00000178057.14	e220722	NDUFAF3	-0.0481818412712984	2.26287095127174	-2.58135837001931	0.0102179964654624	0.10408409416837501	-3.33742539704577	0	Exon
ENSG00000048471.13	e868073	SNX29	0.0649453800770993	0.42272634114428603	2.58134763166575	0.010218308703161998	0.10408428380335001	-3.1407833817574304	0	Exon
ENSG00000086991.12	e660202	NOX4	0.175410742743478	-2.71687798742171	2.58128870426119	0.0102200222793803	0.10409575604706801	-2.73314433931062	0	Exon
ENSG00000086991.12	e660237	NOX4	0.175410742743478	-2.71687798742171	2.58128870426119	0.0102200222793803	0.10409575604706801	-2.73314433931062	0	Exon
ENSG00000013288.8	e279175	MAN2B2	0.0957049252229023	-0.331264124836619	2.5812737887707797	0.0102204560542917	0.104097183208987	-3.01936507165573	0	Exon
ENSG00000114054.13	e251033	PCCB	-0.0721886277461964	0.44920072344323797	-2.5812253511525403	0.0102218648390982	0.10410728001506801	-3.14065021852338	0	Exon
ENSG00000007264.14	e1012056	MATK	0.10029459880235199	-0.168731457993596	2.5812127772119102	0.0102222305744803	0.10410728001506801	-3.05263357262514	0	Exon
ENSG00000184144.10	e93365	CNTN2	-0.103303351286134	1.87992519886981	-2.58120604147963	0.0102224265000204	0.10410728001506801	-3.30189708895222	0	Exon
ENSG00000205927.4	e1107103	OLIG2	-0.154921198689577	-1.8884739886627298	-2.58119931631339	0.0102226221215693	0.10410728001506801	-2.78284779841302	0	Exon
ENSG00000166596.14	e923735	CFAP52	0.43588084940265603	-2.83384287054658	2.58118433817714	0.010223057817427	0.10410872620329802	-2.73319763767646	0	Exon
ENSG00000111879.18	e409965	FAM184A	0.10916468487921901	-0.9733440953850091	2.58115167113142	0.0102240081198255	0.10411541276519198	-2.90166082892567	0	Exon
ENSG00000078674.17	e485677	PCM1	0.0394446728566467	2.2173825985529505	2.5810845256141097	0.0102259616679218	0.10413177431981	-3.3344321780434503	0	Exon
ENSG00000100258.17	e1141972	LMF2	-0.0809510718264407	-0.11008947238731401	-2.5810762551133504	0.0102262023149674	0.10413177431981	-3.05009969548989	0	Exon
ENSG00000185189.16	e521357	NRBP2	-0.0716007919754828	1.49625049097374	-2.5810027990097	0.0102283398918659	0.10415054912153801	-3.27166672547588	0	Exon
ENSG00000131069.19	e1087647	ACSS2	-0.0873752258316819	-0.4648080940958379	-2.5809201333309	0.0102307459455007	0.104169543816874	-2.9898195832840098	0	Exon
ENSG00000124126.13	e1095858	PREX1	-0.09492650620327302	1.83969582424444	-2.58089699197723	0.0102314195845451	0.104169543816874	-3.30056433449387	0	Exon
ENSG00000175221.14	e1006796	MED16	-0.0756403197359539	-0.493582593435737	-2.58089149898671	0.0102315794899533	0.104169543816874	-2.98406593201321	0	Exon
ENSG00000083896.12	e291353	YTHDC1	-0.0425478559406789	2.14919263998837	-2.58088834891703	0.0102316711920435	0.104169543816874	-3.3294368796633704	0	Exon
ENSG00000185896.10	e765387	LAMP1	-0.0796693314541572	0.6780056898859771	-2.58088823126558	0.0102316746170245	0.104169543816874	-3.1755904645048703	0	Exon
ENSG00000204356.12	e384226	NELFE	-0.0880931041808957	-0.5616310931678901	-2.58084679549104	0.010232880928015999	0.10417883327401	-2.97297905023843	0	Exon
ENSG00000160710.15	e70054	ADAR	0.0338373225139492	5.78173103804532	2.58083175970514	0.0102333186931185	0.10417919735114801	-3.5297753853402	0	Exon
ENSG00000135636.13	e133434	DYSF	-0.130879410331621	0.0175674188366528	-2.5808253791613702	0.0102335044669431	0.10417919735114801	-3.0734032304951797	0	Exon
ENSG00000068354.15	e1152714	TBC1D25	-0.0962548290787036	-1.44252443248994	-2.5808074504301297	0.0102340264901488	0.104181519739256	-2.8271261522564	0	Exon
ENSG00000165029.15	e546237	ABCA1	0.10220789151164598	0.0839606502285477	2.58078813513346	0.0102345889120182	0.104184253237135	-3.09032159968682	0	Exon
ENSG00000164099.3	e305639	PRSS12	0.225813685041589	-3.38039543930215	2.5807420138107697	0.0102359319821807	0.10419493305488499	-2.76616383122835	0	Exon
ENSG00000130881.13	e1040144	LRP3	-0.0902358764879199	0.775078709640238	-2.5806772046902	0.0102378195141864	0.10421115435711	-3.18627542874312	0	Exon
ENSG00000079805.16	e1022454	DNM2	-0.0676106973718368	1.1802291288530802	-2.5806434443812503	0.0102388028888863	0.10421817154042501	-3.2388096611488097	0	Exon
ENSG00000198722.14	e532552	UNC13B	-0.11192114944775698	-0.279046699643427	-2.5806266487234	0.0102392921464519	0.104220158972492	-3.03471204034588	0	Exon
ENSG00000127603.23	e27402	MACF1	0.0703438236575558	1.8462588871455903	2.5805767746003703	0.0102407451029535	0.104231093394292	-3.30829006607188	0	Exon
ENSG00000129515.18	e777110	SNX6	-0.10818409810001599	-0.867365031514918	-2.58056958776489	0.0102409544884263	0.104231093394292	-2.9242419698883997	0	Exon
ENSG00000129235.10	e917952	TXNDC17	0.0682694413298574	0.29480872780593104	2.5805441067943398	0.0102416968967725	0.104235656745691	-3.12495226095047	0	Exon
ENSG00000164081.12	e225536	TEX264	-0.172935930849697	-3.04350723224635	-2.58053182826793	0.0102420546585794	0.104236305177759	-2.7472043440843703	0	Exon
ENSG00000112559.13	e391602	MDFI	0.280014879540492	-3.42740566435164	2.5805171982066097	0.0102424809520973	0.10423765101929901	-2.77393442062549	0	Exon
ENSG00000134444.13	e1002671	KIAA1468	0.0511432550906356	2.05782235600554	2.5804671099102796	0.0102439405545119	0.10424789953085	-3.32521620604839	0	Exon
ENSG00000141458.12	e992248	NPC1	-0.10851317670733199	0.244229838220533	-2.58045537580732	0.0102442825200473	0.10424789953085	-3.1099036234879303	0	Exon
ENSG00000157388.14	e229476	CACNA1D	0.100660033162477	-1.20910327746468	2.58044679805701	0.010244532506836001	0.10424789953085	-2.87280901454347	0	Exon
ENSG00000100346.17	e1135435	CACNA1I	-0.11323391363619902	-1.11213833464473	-2.58043369338591	0.01024491443506	0.10424789953085	-2.88551565894094	0	Exon
ENSG00000164303.10	e317460	ENPP6	-0.17924208570888	-1.11907093767554	-2.58043218513354	0.0102449583930384	0.10424789953085	-2.89060511602558	0	Exon
ENSG00000123472.12	e35279	ATPAF1	0.0645360818545619	1.11392382289879	2.5804117923259304	0.0102455527574647	0.104250954969569	-3.23415805118797	0	Exon
ENSG00000019144.17	e670436	PHLDB1	-0.0761921238263293	1.3204844286121298	-2.5803030992814198	0.0102487212216648	0.104276555686286	-3.25351122049564	0	Exon
ENSG00000105325.13	e1011543	FZR1	-0.0502777646615613	1.14830479658778	-2.58030128293537	0.0102487741766254	0.104276555686286	-3.24053056050527	0	Exon
ENSG00000140479.16	e853037	PCSK6	-0.15215251713733	-2.16879879045488	-2.5802952101057004	0.010248951229715999	0.104276555686286	-2.7536917850667	0	Exon
ENSG00000092964.17	e490460	DPYSL2	-0.046635353226369004	5.16700580520331	-2.5802713826597996	0.0102496459442906	0.104280630921355	-3.4997546881213397	0	Exon
ENSG00000145916.18	e369437	RMND5B	-0.0972095143533464	-1.22166890470878	-2.5802494230188797	0.0102502862382853	0.104284152259523	-2.86079636761948	0	Exon
ENSG00000088992.17	e738107	TESC	0.113415728074512	-0.38168162357857505	2.5801679457259903	0.0102526622462181	0.10430484384031698	-3.0201621388736	0	Exon
ENSG00000137815.14	e817622	RTF1	0.042081266117659	3.2956900679274903	2.58015950088283	0.0102529085394751	0.10430484384031698	-3.40646990447177	0	Exon
ENSG00000116584.17	e73304	ARHGEF2	-0.0585394493929258	1.42979574706693	-2.5801315498612998	0.0102537237667652	0.10431014376002301	-3.2676404554670397	0	Exon
ENSG00000177426.20	e986941	TGIF1	0.13906780222192702	-0.0985280649638772	2.5800655384874	0.0102556493028643	0.104326738115931	-3.06143685186374	0	Exon
ENSG00000089597.16	e638222	GANAB	-0.0564724120369001	0.722341064797997	-2.5800256429914104	0.0102568132016682	0.104335401806651	-3.1847894559480796	0	Exon
ENSG00000115758.12	e111470	ODC1	0.0949510195142019	0.40782750208910207	2.5800035089408198	0.0102574589844938	0.104335401806651	-3.1400848549326	0	Exon
ENSG00000092445.11	e817888	TYRO3	-0.0658192340804168	1.32335496930342	-2.57999203202013	0.0102577938493153	0.104335401806651	-3.25671119916008	0	Exon
ENSG00000175471.19	e341093	MCTP1	0.0810594411768371	1.14305129683622	2.57998975315635	0.0102578603414237	0.104335401806651	-3.23795123766328	0	Exon
ENSG00000121690.10	e625689	DEPDC7	-0.18521349790718802	-2.63352632794418	-2.5799762873931202	0.0102582532499044	0.104335401806651	-2.7360334001938598	0	Exon
ENSG00000011295.15	e926438	TTC19	0.0567104244240868	1.35225590815294	2.57997581792998	0.0102582669482974	0.104335401806651	-3.26229358979399	0	Exon
ENSG00000166432.14	e1163350	ZMAT1	0.125630337124407	-1.9209477066220702	2.5799159969675296	0.010260012588745001	0.104350162464029	-2.77375577951668	0	Exon
ENSG00000164741.14	e484806	DLC1	-0.0828101336878051	0.7070503082106491	-2.5798828496678903	0.0102609799771318	0.10435700723550699	-3.18126875554439	0	Exon
ENSG00000184007.18	e23067	PTP4A2	-0.0597831152130937	4.84808077785528	-2.57983240781539	0.0102624522553301	0.104368902492004	-3.4837239809320004	0	Exon
ENSG00000105518.13	e1023692	TMEM205	0.124740904032166	-2.09337794016994	2.57982174024428	0.0102627636406461	0.104368902492004	-2.76784278352163	0	Exon
ENSG00000215386.11	e1104537	MIR99AHG	0.0938068939456897	-0.19231925715676798	2.5798062804225697	0.010263214926255	0.104368902492004	-3.04099130231436	0	Exon
ENSG00000106236.3	e454951	NPTX2	0.26657247819411395	-1.93882448534646	2.57980055601022	0.0102633820313169	0.104368902492004	-2.7869121065418603	0	Exon
ENSG00000160710.15	e70069	ADAR	0.0338235818637378	5.78170113196991	2.57979234573111	0.0102636217071844	0.104368902492004	-3.53238365682432	0	Exon
ENSG00000159176.13	e90566	CSRP1	-0.0909466409538751	2.19680269425208	-2.57973689825635	0.0102652404702775	0.10438236906876801	-3.3356014475297004	0	Exon
ENSG00000228203.6	e110337	RNF144A-AS1	0.132538501589894	2.20445019555675	2.57971419003521	0.0102659034920244	0.104383882377396	-3.33531854232697	0	Exon
ENSG00000113578.17	e356955	FGF1	-0.0711629714354971	4.732464183425651	-2.57971163052122	0.0102659782256602	0.104383882377396	-3.47938775573654	0	Exon
ENSG00000107331.16	e563771	ABCA2	-0.0662831910821868	2.7297161215678503	-2.57967651162956	0.0102670036891471	0.104391314902114	-3.3722309232344103	0	Exon
ENSG00000214114.8	e27250	MYCBP	0.125508120547935	-0.40969798146734104	2.5795996474548195	0.0102692484246434	0.10441050715723599	-3.01001289572054	0	Exon
ENSG00000130811.11	e1020678	EIF3G	-0.0620147971688545	0.8544936701556372	-2.57958819892279	0.010269582804224001	0.10441050715723599	-3.20104116236427	0	Exon
ENSG00000255319.5	e651719	ENPP7P8	0.19124476561929799	-2.37330383138438	2.57958162230241	0.0102697748932997	0.10441050715723599	-2.74584353650803	0	Exon
ENSG00000162073.13	e861766	PAQR4	-0.106383689693966	-0.0372612603082318	-2.5795422143799103	0.0102709259820572	0.104415004863802	-3.0685776831469305	0	Exon
ENSG00000113621.14	e351389	TXNDC15	0.0408878160724986	2.23332232854653	2.5795395680619504	0.010271003284017	0.104415004863802	-3.33805822636657	0	Exon
ENSG00000133606.10	e473691	MKRN1	0.0463085240030004	1.68813281311204	2.5795286286166603	0.0102713228431835	0.104415004863802	-3.29522935735263	0	Exon
ENSG00000140521.12	e848595	POLG	0.0706943399421077	-0.152972210484823	2.57952614132756	0.0102713955022233	0.104415004863802	-3.05122802492811	0	Exon
ENSG00000141699.10	e947675	FAM134C	0.0685560204161944	-0.34958305280685203	2.57949961657679	0.0102721703755513	0.10441745211661699	-3.0167016060039997	0	Exon
ENSG00000158716.8	e76462	DUSP23	0.0740778547827183	1.2672781180144	2.5794958258595297	0.0102722811188671	0.10441745211661699	-3.2506211219635897	0	Exon
ENSG00000118965.14	e113306	WDR35	0.0892669132949659	-0.8255062885593879	2.57948582608132	0.0102725732609418	0.10441745211661699	-2.9362648404520897	0	Exon
ENSG00000145416.13	e314230	MARCH1	-0.0817007738109572	0.136060852188264	-2.57947756938997	0.0102728144845819	0.10441745211661699	-3.0932452552665497	0	Exon
ENSG00000185896.10	e765385	LAMP1	-0.069266071466823	2.16002981414745	-2.5794331812679903	0.0102741113939906	0.10442764013931499	-3.33449306198232	0	Exon
ENSG00000132694.18	e75447	ARHGEF11	0.051061804340155	1.9947122986504098	2.57937893967468	0.0102756963957137	0.10443973863419	-3.3245422872459502	0	Exon
ENSG00000102780.16	e754164	DGKH	0.0701343001637303	3.01451843166601	2.57937228212937	0.0102758909518972	0.10443973863419	-3.38655591000391	0	Exon
ENSG00000158669.11	e495860	GPAT4	-0.0745192630238362	-0.20605615265923	-2.5793599179897098	0.0102762522829673	0.104440416598173	-3.0395830369496397	0	Exon
ENSG00000056998.18	e1143518	GYG2	0.217069280596073	-1.8033440850898201	2.57933333315982	0.0102770292396112	0.10444441957752901	-2.80548695696412	0	Exon
ENSG00000261221.3	e1074351	ZNF865	-0.0717967722608646	0.624526109961424	-2.57932382265007	0.0102773072023698	0.10444441957752901	-3.17449737644871	0	Exon
ENSG00000151135.9	e731868	TMEM263	0.0578389637491323	1.31346575716078	2.5793161976940002	0.010277530061083999	0.10444441957752901	-3.2594104824147005	0	Exon
ENSG00000184575.11	e718033	XPOT	0.0515838391122779	1.4505311070969	2.57929699194487	0.0102780914170365	0.104446253369802	-3.27311579178333	0	Exon
ENSG00000138193.15	e593114	PLCE1	0.140432975775981	-1.5629984883219599	2.57928986294611	0.0102782997942146	0.104446253369802	-2.8218989567044104	0	Exon
ENSG00000133835.14	e346211	HSD17B4	-0.0564741212684857	1.75212584658726	-2.57924206248855	0.0102796970759396	0.10445745787485901	-3.29793381121785	0	Exon
ENSG00000136732.14	e151607	GYPC	0.0980781403995277	0.0612063504958846	2.57921882502988	0.0102803764043162	0.10446136644166698	-3.09597244203978	0	Exon
ENSG00000119866.20	e128112	BCL11A	-0.0977200701043091	1.43013006717161	-2.57920203126035	0.0102808673816063	0.10446336095877301	-3.2674575440564197	0	Exon
ENSG00000175711.8	e985396	B3GNTL1	-0.206382094662172	-3.3477725928031403	-2.57917487872139	0.0102816612489032	0.104468432922995	-2.7674509971804304	0	Exon
ENSG00000111961.17	e417565	SASH1	-0.0645824437098604	0.9239859216095501	-2.57913201467282	0.010282914590030001	0.104478173018624	-3.21073223615693	0	Exon
ENSG00000101294.16	e1085326	HM13	0.0775584792568609	-0.24636930229794196	2.5790039390200095	0.0102866603246615	0.10451323545966199	-3.04062645261927	0	Exon
ENSG00000033170.16	e787913	FUT8	-0.0577027233303424	1.96067208222148	-2.57898558382	0.0102871972456062	0.104515695039085	-3.31708763686495	0	Exon
ENSG00000105058.11	e1031154	FAM32A	0.0476478627061532	1.41658917090969	2.57896278089661	0.0102878643049358	0.104519476617424	-3.27101067387776	0	Exon
ENSG00000109736.14	e277586	MFSD10	-0.0860831067069677	-0.410380929723808	-2.57892841931332	0.0102888695654934	0.10452669383325901	-3.0017552803273904	0	Exon
ENSG00000073712.14	e782154	FERMT2	0.0728920241530035	1.28660827462072	2.5788707051418798	0.0102905582119978	0.10454070730789099	-3.25625678079463	0	Exon
ENSG00000135929.8	e186640	CYP27A1	-0.0960248448206129	0.117332208779724	-2.57885491252111	0.010291020328039	0.10454070730789099	-3.0933004363544603	0	Exon
ENSG00000149187.17	e631840	CELF1	0.0709096560063874	0.8055042020340542	2.5788510388950803	0.0102911336790447	0.10454070730789099	-3.2048327064169104	0	Exon
ENSG00000104885.17	e1010178	DOT1L	-0.10998506749862401	-1.02476665095029	-2.57875025629087	0.0102940831967569	0.10456767292324198	-2.8964513796547697	0	Exon
ENSG00000273841.4	e333754	TAF9	0.0469647113477404	1.6410252242453602	2.57870216674658	0.010295490858248001	0.10457897521021399	-3.2886120774745202	0	Exon
ENSG00000189308.10	e296500	LIN54	-0.11839246942619198	-2.01178034362817	-2.57866023310467	0.0102967184665524	0.104588447967444	-2.7665533945997995	0	Exon
ENSG00000133687.15	e694655	TMTC1	0.0785217057620261	1.21474008352352	2.57864566248479	0.0102971450523943	0.10458978406584499	-3.24974236898717	0	Exon
ENSG00000053900.10	e283229	ANAPC4	0.0888808834460392	-0.955238582386502	2.5786163713240002	0.0102980026611192	0.104595497932061	-2.9159186361132203	0	Exon
ENSG00000165626.16	e570082	BEND7	0.152505336448672	-2.6474808645805	2.57855098156764	0.0102999174220717	0.10461194852338301	-2.73877429281205	0	Exon
ENSG00000224389.8	e384887	C4B	0.401992505130509	-3.88481545712188	2.5785015163369103	0.0103013660879999	0.10461829287981	-2.79250899105772	0	Exon
ENSG00000224389.8	e384901	C4B	0.401992505130509	-3.88481545712188	2.5785015163369103	0.0103013660879999	0.10461829287981	-2.79250899105772	0	Exon
ENSG00000135404.11	e710428	CD63	-0.0749902491147025	2.3150709759798	-2.5784994209227903	0.0103014274594687	0.10461829287981	-3.34688325424119	0	Exon
ENSG00000175787.16	e543248	ZNF169	-0.106692806440394	-1.43263669020263	-2.57844950085635	0.010302889638332	0.10463014477293599	-2.83690563721236	0	Exon
ENSG00000137573.13	e502389	SULF1	0.17449483583887	0.12467732606297902	2.57838809769862	0.0103046884159108	0.10464541418953599	-3.1088975431241	0	Exon
ENSG00000140479.16	e853128	PCSK6	-0.151977447737457	-2.16902771890405	-2.57832903703098	0.0103064188360694	0.10465992062308699	-2.7581156721280498	0	Exon
ENSG00000067167.7	e502690	TRAM1	-0.0621550023116034	1.0319887639258	-2.57831512368598	0.0103068265213419	0.10465992062308699	-3.2269880362517296	0	Exon
ENSG00000085733.15	e651258	CTTN	-0.0527731956486323	1.5500373321586103	-2.57830911350193	0.0103070026346727	0.10465992062308699	-3.28421923052157	0	Exon
ENSG00000188186.10	e457196	LAMTOR4	0.151430859048674	-2.30853552997813	2.57823795735921	0.0103090878908891	0.10467461133131	-2.74811340470178	0	Exon
ENSG00000274487.1	e941749		-0.16621690729435	-1.6406317406765902	-2.5782335216267698	0.0103092178940964	0.10467461133131	-2.8079027217771695	0	Exon
ENSG00000120963.11	e510261	ZNF706	-0.0506962937218792	1.11340897357117	-2.57822951753154	0.0103093352480642	0.10467461133131	-3.23889846778289	0	Exon
ENSG00000152527.13	e123668	PLEKHH2	0.19180996053415303	-2.69074100318292	2.5782173447690098	0.0103096920206316	0.104675235605591	-2.73953308829729	0	Exon
ENSG00000136444.9	e957837	RSAD1	-0.0760221206410673	0.0596660513775071	-2.5781919403788196	0.0103104366356756	0.10467979753107401	-3.08919710420434	0	Exon
ENSG00000139496.15	e749711	NUP58	0.0450155095172733	2.7931735308806602	2.5781203909362302	0.010312534042938	0.10469809343025699	-3.3800678180312502	0	Exon
ENSG00000113578.17	e356975	FGF1	-0.0730115161736822	3.4466671454508706	-2.57806435371631	0.0103141769896214	0.10471177449855198	-3.41791960787107	0	Exon
ENSG00000100218.11	e1122553	RSPH14	0.133715766329738	-1.9787715602159	2.57801234418775	0.0103157020583031	0.10472425809432302	-2.77673439591325	0	Exon
ENSG00000197555.9	e790454	SIPA1L1	0.128887107933771	-2.04966701861825	2.57798339140181	0.010316551124403	0.10472908612978502	-2.76762213907142	0	Exon
ENSG00000105486.13	e1060844	LIG1	-0.10978608707116098	-1.7435750362118603	-2.5779759787601497	0.0103167685167274	0.10472908612978502	-2.7958657103083597	0	Exon
ENSG00000182796.13	e710644	TMEM198B	-0.147439817434431	-2.05005642940654	-2.5779388698787202	0.0103178568793542	0.10473713513008999	-2.7612840276385	0	Exon
ENSG00000078328.19	e865768	RBFOX1	0.0897428762715772	5.536390228885419	2.5779177734468597	0.010318475660208	0.104740417055405	-3.52656821181692	0	Exon
ENSG00000103495.13	e879880	MAZ	0.0695788752751163	0.35633612392968395	2.57781975934663	0.0103213509532518	0.104766603460856	-3.13948815787331	0	Exon
ENSG00000091039.16	e722295	OSBPL8	0.0664633916288803	2.4555782104188397	2.57778808218643	0.0103222803717796	0.10477271951592998	-3.3561298384004505	0	Exon
ENSG00000066468.21	e603849	FGFR2	-0.0794377335271635	4.0876573341981395	-2.5777790763904	0.0103225446185138	0.10477271951592998	-3.45221095503834	0	Exon
ENSG00000066468.21	e603901	FGFR2	-0.079435940371116	4.08761084212083	-2.57776151275771	0.0103230599854141	0.104772834619626	-3.4522525248887797	0	Exon
ENSG00000132872.11	e996580	SYT4	0.10304223736295	-0.170530170146057	2.5777585444612003	0.0103231470859407	0.104772834619626	-3.0791270339027204	0	Exon
ENSG00000132849.19	e41323	PATJ	0.142601034859328	-2.3111306947422503	2.57771604663261	0.0103243941975328	0.10477345776739	-2.7515043036347	0	Exon
ENSG00000198373.12	e899293	WWP2	-0.0924651878833474	-1.16834474222619	-2.5777141928964102	0.0103244485990441	0.10477345776739	-2.87384826033	0	Exon
ENSG00000196876.14	e705664	SCN8A	0.0698925277817652	0.55975848255417	2.5776974228330003	0.0103249407609685	0.10477345776739	-3.1742886020397996	0	Exon
ENSG00000255568.3	e1110596	BRWD1-AS2	0.14857352216864902	-2.3522875330191098	2.5776959269227597	0.0103249846634346	0.10477345776739	-2.74647290906809	0	Exon
ENSG00000119689.14	e793452	DLST	0.0545426026546372	1.0436873179941502	2.5776849432299103	0.010325307021576	0.10477345776739	-3.23601121863904	0	Exon
ENSG00000113971.18	e249983	NPHP3	-0.136168326007051	-1.82674075184554	-2.57767983080618	0.0103254570681149	0.10477345776739	-2.78244501821379	0	Exon
ENSG00000196090.12	e1092061	PTPRT	0.0905532292788169	-0.0927753248113038	2.57767610369937	0.0103255664576698	0.10477345776739	-3.07462383271792	0	Exon
ENSG00000135945.9	e144550	REV1	0.0572390739986071	0.33593121949013	2.57767588057971	0.0103255730062027	0.10477345776739	-3.1366603633156602	0	Exon
ENSG00000196850.5	e734682	PPTC7	0.08178292887937899	0.544791440870489	2.57764218855441	0.0103265619053823	0.104780492816277	-3.1678596188575696	0	Exon
ENSG00000086666.18	e844342	ZFAND6	0.0470427204864636	2.25446197664791	2.5776260772804	0.0103270348194671	0.104782292067973	-3.3436173171901697	0	Exon
ENSG00000169306.9	e1148107	IL1RAPL1	-0.0905434977409346	-0.530699818556196	-2.57761104231564	0.0103274761581108	0.10478377084858699	-2.98980413033868	0	Exon
ENSG00000138385.15	e165439	SSB	0.0480685225441659	1.74820938028889	2.5775542463017698	0.0103291435090268	0.104795830210176	-3.30431621465446	0	Exon
ENSG00000013364.18	e880093	MVP	-0.107949311638424	0.404065763924887	-2.5775504152862503	0.010329255984156	0.104795830210176	-3.1443417806472795	0	Exon
ENSG00000257365.7	e787750	FNTB	-0.105255884072689	-0.8236969300537059	-2.5775295356467303	0.0103298690106073	0.10479905029120899	-2.9348688695202405	0	Exon
ENSG00000184347.14	e364595	SLIT3	0.105096189820877	-1.3824738957257399	2.57750164267207	0.010330687999377	0.10479925698679302	-2.8543018322030496	0	Exon
ENSG00000079459.12	e483975	FDFT1	-0.069184839176814	1.88980931478312	-2.57748474655614	0.0103311841284697	0.10479925698679302	-3.31564523114606	0	Exon
ENSG00000140479.16	e853001	PCSK6	-0.11308751576595599	1.06664997831648	-2.5774800037866004	0.0103313233966076	0.10479925698679302	-3.2288940378060498	0	Exon
ENSG00000112531.16	e422363	QKI	-0.0608427288513846	8.03155043782657	-2.5774767130452596	0.0103314200279305	0.10479925698679302	-3.63731166465381	0	Exon
ENSG00000167100.14	e957264	SAMD14	0.106884919133255	-1.10408442603653	2.57746638482142	0.0103317233173983	0.10479925698679302	-2.89052412000169	0	Exon
ENSG00000160613.12	e668697	PCSK7	-0.11158249505252699	-1.48074342278709	-2.57746003765906	0.0103319097064896	0.10479925698679302	-2.82477300654426	0	Exon
ENSG00000134769.21	e994752	DTNA	0.150300728612265	-0.551044128022852	2.57745339500037	0.0103321047762655	0.10479925698679302	-2.9930253689777797	0	Exon
ENSG00000138078.15	e124277	PREPL	0.058543534492854	2.97003320234404	2.5774482969586097	0.010332254488713001	0.10479925698679302	-3.3923631599069304	0	Exon
ENSG00000198482.10	e1069395	ZNF808	0.0670883437984574	0.602911890251103	2.57741132423139	0.0103333403121413	0.10480727154647801	-3.1774537558586604	0	Exon
ENSG00000254505.9	e773773	CHMP4A	-0.0613271051948687	1.84875282173653	-2.57739710668111	0.0103337578835197	0.104808508006623	-3.31225041924275	0	Exon
ENSG00000182326.14	e685248	C1S	0.125776399402439	-0.623878441115465	2.57737551693563	0.0103343920061003	0.104811474149752	-2.9866291190092404	0	Exon
ENSG00000113805.8	e235059	CNTN3	0.156516255488736	-1.49498182318647	2.57735784693217	0.0103349110259647	0.104811474149752	-2.83669480569974	0	Exon
ENSG00000115155.16	e115810	OTOF	-0.12530613732995	-0.299919271992578	-2.57735466262594	0.0103350045608618	0.104811474149752	-3.03558106720927	0	Exon
ENSG00000153560.11	e210671	UBP1	0.0794992207586447	-0.44649944412929204	2.57733985799938	0.0103354394376441	0.104811474149752	-3.00779990533959	0	Exon
ENSG00000188343.12	e507271	FAM92A1	0.0854407915341464	-0.46287858547281197	2.57733681936673	0.0103355286976282	0.104811474149752	-3.00592995452008	0	Exon
ENSG00000140015.19	e786072	KCNH5	0.22763541199591	-3.12878499843539	2.57732248099554	0.010335949897282001	0.104812199786233	-2.75528061435395	0	Exon
ENSG00000167037.18	e1124464	SGSM1	-0.0841294749095889	-0.5682110194998079	-2.57731425317209	0.01033619160226	0.104812199786233	-2.98636504933954	0	Exon
ENSG00000092964.17	e490509	DPYSL2	-0.0559487653333499	4.3747209437249905	-2.57726838658773	0.0103375390963199	0.10481769917911801	-3.46822590996839	0	Exon
ENSG00000106278.11	e466928	PTPRZ1	0.0766712242255731	2.38097291772543	2.57724863199982	0.010338119505962	0.10481769917911801	-3.3571392569237	0	Exon
ENSG00000138768.14	e293744	USO1	0.0482481504828073	1.39461160693869	2.5772459309716202	0.0103381988671472	0.10481769917911801	-3.2705382663758997	0	Exon
ENSG00000172183.14	e847834	ISG20	-0.213656688713025	-2.5964051456950097	-2.57724547098456	0.0103382123824689	0.10481769917911801	-2.74202512667708	0	Exon
ENSG00000172183.14	e847851	ISG20	-0.213656688713025	-2.5964051456950097	-2.57724547098456	0.0103382123824689	0.10481769917911801	-2.74202512667708	0	Exon
ENSG00000145020.15	e222105	AMT	-0.0661063934317211	0.905195409087907	-2.5771721761414104	0.0103403661303295	0.10483653723000301	-3.21640315877369	0	Exon
ENSG00000216802.1	e415568		0.178112175997559	-2.23059463584036	2.57714442863077	0.0103411815875458	0.10483865920191199	-2.7617462056029503	0	Exon
ENSG00000205268.10	e501053	PDE7A	0.10746886860045099	-1.62530675680852	2.5771432933119	0.0103412149540677	0.10483865920191199	-2.81812002646569	0	Exon
ENSG00000172915.18	e752079	NBEA	0.0583078770023621	1.37194517669672	2.57713486454226	0.0103414626749038	0.10483865920191199	-3.26824094082582	0	Exon
ENSG00000112146.16	e396485	FBXO9	0.0695731862858331	0.305194275231878	2.57709853605923	0.0103425304266621	0.10484648530929198	-3.1313359937735896	0	Exon
ENSG00000197956.9	e68209	S100A6	0.12376294307781698	2.8579000938737	2.57703022226201	0.010344538544326	0.10486220965644599	-3.3891064519153398	0	Exon
ENSG00000140479.16	e852994	PCSK6	-0.152001781224276	-2.1686676123957698	-2.57702564258934	0.0103446731785151	0.10486220965644599	-2.7610616806322796	0	Exon
ENSG00000137573.13	e502367	SULF1	0.17440473121527403	0.124645206010172	2.57700350706854	0.0103453239453255	0.10486513819660001	-3.11228761749156	0	Exon
ENSG00000115392.11	e127943	FANCL	-0.0697392904902254	0.134265891159642	-2.5769835218955297	0.0103459115250308	0.10486513819660001	-3.10227391965833	0	Exon
ENSG00000034239.10	e498181	EFCAB1	0.45672360538447	-3.49726277806679	2.57697368638746	0.0103462007076028	0.10486513819660001	-2.76579834382861	0	Exon
ENSG00000198837.9	e68865	DENND4B	-0.066747260614086	0.676691112476198	-2.5769683020544303	0.0103463590202541	0.10486513819660001	-3.1852319603731	0	Exon
ENSG00000131951.10	e785164	LRRC9	0.436774747123634	-4.19072668875485	2.5769655071222797	0.0103464411989959	0.10486513819660001	-2.84467297307791	0	Exon
ENSG00000136754.16	e573640	ABI1	0.0533279578645621	1.61690010352141	2.57694512182482	0.0103470406008081	0.104868214986775	-3.29760988485116	0	Exon
ENSG00000179889.18	e869076	PDXDC1	0.0440316793175058	2.03377904943483	2.57689576710687	0.0103484919373309	0.10487992579137	-3.33206037326379	0	Exon
ENSG00000166262.15	e824867	FAM227B	-0.140894928272717	-2.2752449948675	-2.57686660147714	0.0103493496742416	0.104885620083297	-2.7528718273318	0	Exon
ENSG00000092020.10	e777535	PPP2R3C	0.0605568590283943	0.856154437845959	2.5767719734542998	0.0103521330430741	0.10491082883370301	-3.20834356328146	0	Exon
ENSG00000152242.10	e997333	C18orf25	0.10196827445756801	-0.884601071462381	2.57675969395152	0.0103524942788164	0.10491149040669599	-2.94230712077301	0	Exon
ENSG00000186260.16	e868329	MKL2	0.14052848956562	-2.32548514380157	2.57673909491457	0.0103531002820985	0.104912179363448	-2.75455043624498	0	Exon
ENSG00000105767.2	e1055075	CADM4	-0.101669818915267	-0.913425289806419	-2.57673143025193	0.0103533257769785	0.104912179363448	-2.91949591871748	0	Exon
ENSG00000124207.16	e1095975	CSE1L	-0.05681850053053799	0.89313292655256	-2.57672720337765	0.0103534501337757	0.104912179363448	-3.2123765477245896	0	Exon
ENSG00000173482.16	e988047	PTPRM	0.0645633669312744	0.836106228043994	2.57665434425653	0.0103555938960502	0.104930902762444	-3.21133630252716	0	Exon
ENSG00000251580.1	e279194		0.10932438474217698	-0.909080775802798	2.57660554788519	0.0103570298724122	0.10494188133309901	-2.92833965708475	0	Exon
ENSG00000174485.15	e833448	DENND4A	0.0828191711743696	-0.698749412587479	2.5765974073746403	0.0103572694481284	0.10494188133309901	-2.9675688281682002	0	Exon
ENSG00000242529.1	e108186	AHCYP8	0.34479096001742	-2.6132150524291204	2.5765736337175	0.0103579691366353	0.10494597105782699	-2.7470166375289904	0	Exon
ENSG00000141524.15	e977895	TMC6	-0.12153846047566401	-0.0941396905257706	-2.57656124894742	0.0103583336526615	0.10494666470972099	-3.06338581110725	0	Exon
ENSG00000197956.9	e68199	S100A6	0.12367787564336	2.8525871385989703	2.5765442902081	0.0103588328111019	0.10494872242828998	-3.3899947854372297	0	Exon
ENSG00000101049.14	e1092560	SGK2	-0.145645257348731	-0.891858014538126	-2.5764896242320097	0.0103604419793198	0.104962025579856	-2.93028317243832	0	Exon
ENSG00000140479.16	e853160	PCSK6	-0.152106870035433	-2.16834141185684	-2.57645251474569	0.0103615344753663	0.10496690734068301	-2.7623641042909104	0	Exon
ENSG00000105135.15	e1029897	ILVBL	-0.0782481783670938	-0.377041466587483	-2.57643563908444	0.0103620313255899	0.10496690734068301	-3.0174213409129798	0	Exon
ENSG00000143751.9	e100791	SDE2	-0.0553911398853309	1.4194680733085001	-2.57643503230029	0.0103620491908176	0.10496690734068301	-3.27601343488483	0	Exon
ENSG00000167962.13	e858961	ZNF598	-0.0858986572842524	-0.49322703711180105	-2.5764330251936602	0.0103621082852021	0.10496690734068301	-2.99171566204839	0	Exon
ENSG00000080819.6	e236739	CPOX	-0.132485391269341	-1.2950225805135902	-2.57640427817315	0.0103629547045077	0.10497248173817401	-2.8590830135751	0	Exon
ENSG00000214517.9	e654961	PPME1	0.0566359236527825	0.8374313464095581	2.5763580605144	0.0103643156539341	0.104983267647298	-3.2103173015304	0	Exon
ENSG00000273398.6	e130683		0.0764140741899188	3.83002547199135	2.5763449906093903	0.0103647005461763	0.10498416644601802	-3.4431806843282904	0	Exon
ENSG00000063180.8	e1061900	CA11	-0.07456299307155	3.82340150460295	-2.576314272745	0.010365605198873001	0.10499021877333198	-3.44144898217169	0	Exon
ENSG00000060237.16	e678637	WNK1	-0.0549659369997875	5.057795275151309	-2.5762951300983996	0.0103661689927168	0.10499021877333198	-3.5040760065037597	0	Exon
ENSG00000081307.12	e249888	UBA5	0.0689103399484257	-0.431874374999373	2.57629453227261	0.0103661866004672	0.10499021877333198	-3.0130032494206698	0	Exon
ENSG00000131469.12	e948906	RPL27	0.040174940825621	5.02221760594261	2.5762675863245	0.0103669802666587	0.104995257273407	-3.50337710875872	0	Exon
ENSG00000172995.16	e211261	ARPP21	0.0957106267256721	3.00281768416667	2.57625276930252	0.0103674167104871	0.10499667769319	-3.38838484524586	0	Exon
ENSG00000254726.2	e73610	MEX3A	0.113897405804748	-0.642221767641649	2.5762181922099705	0.0103684352623106	0.10500122075707101	-2.97226427891429	0	Exon
ENSG00000149243.15	e655837	KLHL35	-0.106320887499252	-1.3924331538818502	-2.5762158410000695	0.0103685045261267	0.10500122075707101	-2.8530861978143	0	Exon
ENSG00000107362.13	e537890	ABHD17B	-0.0797226499089943	1.03659312817232	-2.5762073753323302	0.0103687539179409	0.10500122075707101	-3.2295061725956202	0	Exon
ENSG00000115414.18	e183745	FN1	0.10095468243550901	1.29936910175907	2.5761401300284104	0.0103707351012853	0.105018283505089	-3.2692194864672297	0	Exon
ENSG00000132846.5	e337190	ZBED3	-0.1409556232037	-1.99060978366385	-2.57609001456523	0.0103722118246406	0.10502905382233302	-2.77472002820836	0	Exon
ENSG00000144331.18	e172285	ZNF385B	-0.158252737894711	-1.5316122133373702	-2.57608392547426	0.0103723912611598	0.10502905382233302	-2.83025546995596	0	Exon
ENSG00000064042.17	e286014	LIMCH1	-0.0647171585588647	1.8916269930573502	-2.5760608037222497	0.0103730726503076	0.105032953196158	-3.32048464539756	0	Exon
ENSG00000110880.10	e732454	CORO1C	-0.0737255641312558	0.7130380972624559	-2.57604160641257	0.0103736384180334	0.10503568165143	-3.19000882119481	0	Exon
ENSG00000117266.15	e93755	CDK18	-0.0959792983764811	0.18129513960831697	-2.57599752248515	0.0103749377285567	0.10504583704285499	-3.10921201044851	0	Exon
ENSG00000204301.6	e385694	NOTCH4	-0.19113543903555102	-2.38769017349002	-2.57598232484388	0.0103753856909326	0.10504737223381198	-2.74908926861009	0	Exon
ENSG00000073803.13	e267411	MAP3K13	0.0655729392833237	0.6611373004832349	2.57596288630188	0.0103759586823643	0.105050173179046	-3.1888896112878	0	Exon
ENSG00000051382.8	e252462	PIK3CB	0.0669351783931052	0.5699133861071249	2.5759176287762795	0.0103772928515422	0.105060680198748	-3.1764763379967897	0	Exon
ENSG00000133687.15	e694610	TMTC1	0.0757581732230461	1.2979543919219299	2.57587042184256	0.0103786846516014	0.10507177006205698	-3.26592223807446	0	Exon
ENSG00000257524.5	e554445		0.0641340237596223	2.6969917351196804	2.57574921486268	0.0103822589557653	0.105104953904914	-3.38081301633744	0	Exon
ENSG00000117362.12	e64975	APH1A	-0.0650932187666246	0.72526733612627	-2.57573865824017	0.0103825703148085	0.105105104322041	-3.19466153226236	0	Exon
ENSG00000118046.14	e1007977	STK11	-0.0977524280911584	-1.21695112693429	-2.5756917433076603	0.0103839541337172	0.10511611117398899	-2.87119324553668	0	Exon
ENSG00000127184.11	e339489	COX7C	0.0446667662689614	3.8903360416952597	2.57565948241146	0.010384905807764001	0.105119095419623	-3.4467062410467006	0	Exon
ENSG00000225265.1	e98943	TAF1A-AS1	0.14610643014392402	-2.02524107237762	2.57565181190964	0.0103851320937096	0.105119095419623	-2.7738469517130295	0	Exon
ENSG00000146918.19	e480889	NCAPG2	0.11410172851104303	-1.3933659535280902	2.5756428560196603	0.0103853963052089	0.105119095419623	-2.86470141071817	0	Exon
ENSG00000136732.14	e151624	GYPC	0.09796912739292302	0.0611733623219535	2.57564154117915	0.0103854350953807	0.105119095419623	-3.1047352542095696	0	Exon
ENSG00000005379.15	e961830	TSPOAP1	-0.0867764610711733	0.387402806116734	-2.57562621230423	0.0103858873344501	0.105120498037776	-3.1456276965682997	0	Exon
ENSG00000180638.17	e931298	SLC47A2	0.5995044051427441	-3.1908354488699104	2.57561674139165	0.0103861667581846	0.105120498037776	-2.7450883605885603	0	Exon
ENSG00000108654.12	e967359	DDX5	-0.0429757970834052	4.05825678982474	-2.57559301433322	0.0103868668155983	0.105124581959382	-3.4567303130767204	0	Exon
ENSG00000066777.8	e502035	ARFGEF1	0.0590456743926682	0.560486875791578	2.57556877872084	0.0103875819212137	0.105128817944996	-3.1758713194575203	0	Exon
ENSG00000179387.9	e309090	ELMOD2	0.137565859009724	-2.45125293697109	2.5755164255835603	0.0103891268238284	0.10514145151297	-2.7508812398444404	0	Exon
ENSG00000162692.10	e52022	VCAM1	0.269927842630418	-3.25275752357794	2.57545383378243	0.0103909741312979	0.10515714471089199	-2.75904080086336	0	Exon
ENSG00000196547.14	e850189	MAN2A2	-0.10892351338678999	-0.7691056050653859	-2.5754050431295	0.0103924143211415	0.10516871708098599	-2.94846185463049	0	Exon
ENSG00000197563.9	e1002518	PIGN	-0.10058123538634	-0.6114700504769189	-2.57528936974774	0.0103958294506079	0.10519596109370599	-2.9764006992685896	0	Exon
ENSG00000196730.12	e541002	DAPK1	0.0588812841778544	1.66478345715114	2.57526781461739	0.0103964659529514	0.10519596109370599	-3.30563593421933	0	Exon
ENSG00000111276.10	e689000	CDKN1B	-0.0722350826749713	1.23036761102094	-2.5752672208234597	0.0103964834876099	0.10519596109370599	-3.25573436945012	0	Exon
ENSG00000136699.19	e153033	SMPD4	-0.10644034160277	-1.76958413763574	-2.57526650401168	0.010396504655004999	0.10519596109370599	-2.79367135686037	0	Exon
ENSG00000049323.15	e120087	LTBP1	0.11691136318369999	-0.10246071993164399	2.57526360484872	0.0103965902674497	0.10519596109370599	-3.07529399285869	0	Exon
ENSG00000246922.8	e832807	UBAP1L	-0.132045676983427	-1.7876587126353898	-2.5752041375582997	0.0103983464788305	0.10521072788777601	-2.7961047943707	0	Exon
ENSG00000110074.10	e675754	FOXRED1	-0.0960766364108628	-1.36385285407148	-2.5750127438373904	0.0104040005926437	0.105264931786828	-2.8568565886561	0	Exon
ENSG00000112249.13	e405587	ASCC3	0.0660334696770799	0.171953876359996	2.57498462406433	0.0104048315325408	0.105270334384015	-3.11637260508155	0	Exon
ENSG00000062282.14	e656152	DGAT2	0.0845875261790392	0.4506038599355429	2.57495253671488	0.0104057797868294	0.10527417216478098	-3.16970908169706	0	Exon
ENSG00000038358.14	e896803	EDC4	0.15204621924162	-2.6352158569347996	2.57495168996871	0.0104058048111535	0.10527417216478098	-2.74686356993287	0	Exon
ENSG00000127249.14	e269990	ATP13A4	0.0932367039284987	0.168688413378551	2.57490179395888	0.0104072795084669	0.105286086659785	-3.11587863908867	0	Exon
ENSG00000272344.1	e803350	SNORD114-21	0.22723146168927	-2.52851877459249	2.5748829158264304	0.0104078375081995	0.10528872689404101	-2.75142677451288	0	Exon
ENSG00000132535.18	e918663	DLG4	-0.0787313007877747	2.58077765381661	-2.57487162283771	0.0104081713190725	0.105289099082284	-3.3719782742874	0	Exon
ENSG00000160145.15	e245040	KALRN	0.0679777626719218	1.15191661407795	2.57486155187066	0.0104084690161211	0.10528910593213199	-3.25428398790757	0	Exon
ENSG00000105248.15	e1012718	CCDC94	-0.0849844140903267	-0.5619272168335501	-2.57484053183958	0.0104090903912075	0.105292386922931	-2.98777779569894	0	Exon
ENSG00000136273.11	e440338	HUS1	0.0459244348724264	1.6254886677129499	2.57482281746816	0.0104096140731135	0.105294679546516	-3.30298145588627	0	Exon
ENSG00000180879.13	e1174928	SSR4	-0.0537488053733632	1.58935140072408	-2.57478655788492	0.0104106860720767	0.105302518183533	-3.2923203546062703	0	Exon
ENSG00000099849.14	e609328	RASSF7	-0.128957885870679	-1.60265934127422	-2.57473844747896	0.0104121085877455	0.10531390169563601	-2.8316912897341204	0	Exon
ENSG00000116106.11	e189304	EPHA4	-0.0989509257232545	-0.8387631505016642	-2.5747240510127596	0.0104125342923756	0.10531426740032598	-2.9516409847609104	0	Exon
ENSG00000185567.6	e806522	AHNAK2	0.12320338923747999	0.6590633974999829	2.5747156375717597	0.0104127830856819	0.10531426740032598	-3.19789494305973	0	Exon
ENSG00000118777.10	e298386	ABCG2	-0.133304671497581	1.7145674301889098	-2.57470708438972	0.0104130360167043	0.10531426740032598	-3.30750083324283	0	Exon
ENSG00000158006.13	e18147	PAFAH2	-0.168877319683811	-3.17523638039374	-2.57467510070861	0.0104139818730081	0.105318091714344	-2.76636584829392	0	Exon
ENSG00000145362.17	e305122	ANK2	0.08716479168991201	-0.107147806592938	2.57467420536071	0.0104140083523172	0.105318091714344	-3.0792848694563104	0	Exon
ENSG00000051825.14	e743218	MPHOSPH9	0.0486749150566194	1.29185614016244	2.57465490739546	0.0104145790912153	0.10532085896070098	-3.26873340056934	0	Exon
ENSG00000128245.14	e1130644	YWHAH	0.0591534939139018	5.67537920931826	2.57463393164165	0.0104151994825391	0.10532412816134801	-3.5412394779627996	0	Exon
ENSG00000135636.13	e133423	DYSF	-0.14431407366524102	-0.23386005031092102	-2.5746203504047998	0.0104156011868556	0.10532518575731	-3.04539682333293	0	Exon
ENSG00000128585.17	e470826	MKLN1	0.0552905894549746	1.4772106733662	2.57457917024746	0.010416819293587	0.105333999620187	-3.28999964446334	0	Exon
ENSG00000131899.10	e928874	LLGL1	-0.0838495151030263	2.2461833452948303	-2.5745707938561497	0.0104170670823445	0.105333999620187	-3.35132339006149	0	Exon
ENSG00000110075.14	e649921	PPP6R3	-0.0483682517801427	0.943050130292483	-2.57455200143016	0.0104176230153456	0.10533661630996599	-3.2269123482775597	0	Exon
ENSG00000108091.10	e582194	CCDC6	0.0686543520145718	1.45933067564209	2.57451066628827	0.0104188459187705	0.10534597665407902	-3.2854335466805202	0	Exon
ENSG00000163815.5	e216318	CLEC3B	-0.15935375029292	1.09807125641632	-2.57447943164305	0.0104197700832679	0.10535231597168303	-3.24372120269881	0	Exon
ENSG00000143630.9	e71975	HCN3	0.176879261487905	-2.63630847805062	2.5744557765152902	0.0104204700352329	0.105356388022005	-2.7482161620142103	0	Exon
ENSG00000166596.14	e923795	CFAP52	0.43358856950564006	-2.82775350454557	2.57442417886123	0.0104214050709795	0.105360175647805	-2.74782622728076	0	Exon
ENSG00000179832.17	e522300	MROH1	-0.13441415074139698	-2.10981833742066	-2.57439631465541	0.0104222296889545	0.105360175647805	-2.7646309153076403	0	Exon
ENSG00000166165.12	e805030	CKB	-0.0861611682280047	3.1167639665235494	-2.5743939666575297	0.0104222991786599	0.105360175647805	-3.40999927535007	0	Exon
ENSG00000115392.11	e127905	FANCL	-0.0696173900048995	0.133798192335084	-2.5743928995739602	0.0104223307594565	0.105360175647805	-3.1085569692815	0	Exon
ENSG00000115392.11	e127972	FANCL	-0.0696173900048995	0.133798192335084	-2.5743928995739602	0.0104223307594565	0.105360175647805	-3.1085569692815	0	Exon
ENSG00000054118.13	e26104	THRAP3	-0.0701247373682209	-0.10697952813903	-2.57433330397959	0.0104240946523917	0.105372575341173	-3.0696068369106095	0	Exon
ENSG00000169129.14	e601907	AFAP1L2	-0.103155428110673	-0.8997500203792981	-2.5743313712938702	0.0104241518599215	0.105372575341173	-2.9229822630946702	0	Exon
ENSG00000130821.15	e1174433	SLC6A8	-0.09014578365117	-0.40609491575180606	-2.5742861161346497	0.0104254914935608	0.105383111924916	-3.01294374254605	0	Exon
ENSG00000088992.17	e738096	TESC	0.11316399792941802	-0.382015240855298	2.57427210959332	0.0104259061433948	0.105384298238987	-3.03442783952883	0	Exon
ENSG00000011258.15	e960165	MBTD1	-0.089518652263182	-1.09800393860248	-2.5742283697446497	0.0104272011132882	0.10539209883271501	-2.89309469097992	0	Exon
ENSG00000155085.15	e407349	AK9	0.11904377482867401	-1.5586127837923602	2.57422595885725	0.0104272724946358	0.10539209883271501	-2.83247043960081	0	Exon
ENSG00000151150.21	e582248	ANK3	-0.0606384733035471	1.5984707293704299	-2.57421262848327	0.0104276671870857	0.10539308307855198	-3.29706869377576	0	Exon
ENSG00000132535.18	e918662	DLG4	-0.0761153295724643	2.94073308754818	-2.57415634608402	0.0104293337719356	0.10540692199762199	-3.3967874213603504	0	Exon
ENSG00000000938.12	e20066	FGR	-0.15108101229667903	-1.5343076458457698	-2.5741184530921	0.0104304559598671	0.105415258187697	-2.8357921531153703	0	Exon
ENSG00000083312.17	e335313	TNPO1	0.0528167878032954	1.26427674864497	2.57404981918889	0.0104324888039322	0.10543279717362	-3.2699656179940804	0	Exon
ENSG00000130475.14	e1033868	FCHO1	-0.0751815755883571	0.134416141896093	-2.57401562273471	0.0104335017890822	0.105437608217515	-3.10789035260141	0	Exon
ENSG00000152763.16	e43393	WDR78	0.213567340345488	-3.4931957117621297	2.57401366683337	0.0104335597304653	0.105437608217515	-2.7909604163468797	0	Exon
ENSG00000116260.16	e85475	QSOX1	-0.0863658620203286	-0.257234823572425	-2.57398835351284	0.0104343096351209	0.10544218053552902	-3.0459752595426695	0	Exon
ENSG00000160613.12	e668689	PCSK7	-0.0973293955545293	-1.19799419955555	-2.57396928775943	0.0104348744879972	0.105444882636194	-2.8785561371125903	0	Exon
ENSG00000140386.12	e842154	SCAPER	-0.10236138742493199	-1.3667913926204198	-2.5739585767795603	0.0104351918295741	0.10544508354113499	-2.8536287301854197	0	Exon
ENSG00000168214.20	e283655	RBPJ	-0.0814565316502337	-0.387454271743024	-2.57393433968506	0.0104359099504886	0.10544933409722801	-3.0187132468034905	0	Exon
ENSG00000110076.18	e641531	NRXN2	0.0829633300795595	-0.289594769401864	2.5739190873681403	0.0104363618840436	0.105450894805609	-3.0413460343897403	0	Exon
ENSG00000197530.12	e2692	MIB2	-0.20858839901094697	-3.2408817997316803	-2.5738576914770097	0.0104381812509335	0.10546472339089999	-2.7760834997621804	0	Exon
ENSG00000135404.11	e710369	CD63	-0.0748716323515606	2.3157350329986497	-2.5738419595386897	0.0104386474868108	0.10546472339089999	-3.35853106580046	0	Exon
ENSG00000136824.18	e546052	SMC2	-0.105873713122533	-1.09072905231804	-2.57383217501038	0.0104389374730575	0.10546472339089999	-2.9008511644380404	0	Exon
ENSG00000072195.14	e188458	SPEG	-0.0865597387844534	-0.545006936011842	-2.5738276973702403	0.0104390701802765	0.10546472339089999	-2.9903294580137905	0	Exon
ENSG00000059573.8	e594115	ALDH18A1	0.0872675778004592	-0.79503915314164	2.57381295208499	0.0104395072081391	0.10546472339089999	-2.9539173282746	0	Exon
ENSG00000130340.15	e420690	SNX9	-0.0677125647692638	0.29836954693788503	-2.57381266974942	0.010439515576295999	0.10546472339089999	-3.1354380560523905	0	Exon
ENSG00000166165.12	e805070	CKB	-0.08618073564156402	3.11721621143758	-2.57374542893975	0.0104415087004084	0.105481726961526	-3.41164250342977	0	Exon
ENSG00000113716.12	e359442	HMGXB3	0.0702923806320403	-0.0318154622866162	2.57373581111222	0.0104417938158368	0.105481726961526	-3.0881992910906404	0	Exon
ENSG00000154864.11	e988975	PIEZO2	-0.245807247616542	-2.78813804977305	-2.57368568089167	0.0104432800123976	0.10549201738861401	-2.7492358200216698	0	Exon
ENSG00000186868.15	e953225	MAPT	-0.06162279965479701	1.07838312812347	-2.57368137538829	0.010443407665257	0.10549201738861401	-3.24409639139934	0	Exon
ENSG00000174672.15	e611620	BRSK2	0.0756757319852489	0.7056218195484001	2.5736113278594503	0.0104454846838141	0.105509991398582	-3.2025422857035695	0	Exon
ENSG00000101144.12	e1097725	BMP7	-0.0867319564776931	0.499726120393874	-2.57354918691033	0.0104473275687985	0.105520929788709	-3.16596186869591	0	Exon
ENSG00000196872.11	e144047	KIAA1211L	0.10021836174339001	0.14120950949501998	2.5735463582192595	0.0104474114648737	0.105520929788709	-3.12154735230255	0	Exon
ENSG00000163319.10	e296899	MRPS18C	0.0519701077736443	1.27938489663815	2.57354470136835	0.0104474606056513	0.105520929788709	-3.26406041799888	0	Exon
ENSG00000242612.6	e854511	DECR2	0.150102343942927	-2.49626605323364	2.57353070862206	0.0104478756267465	0.105522114979407	-2.7523788333735095	0	Exon
ENSG00000135472.8	e703243	FAIM2	-0.0569954488611328	3.0918103939081902	-2.5734816024839904	0.0104493322181345	0.105531742496839	-3.4085936557799306	0	Exon
ENSG00000186868.15	e953220	MAPT	-0.0616006300037557	1.0785977652325	-2.57347849940798	0.0104494242679918	0.105531742496839	-3.24462707296237	0	Exon
ENSG00000091129.19	e464071	NRCAM	0.0739931102882195	1.30843056046199	2.57343763144156	0.0104506366457087	0.105540979782743	-3.27502509459879	0	Exon
ENSG00000100299.17	e1142523	ARSA	-0.107665546180576	-1.24724982253572	-2.57340315579942	0.0104516594882156	0.10554830248077302	-2.86961182746377	0	Exon
ENSG00000105518.13	e1023709	TMEM205	0.124892795716154	-2.09495675522304	2.57339241478958	0.0104519781767328	0.105548513915595	-2.78242184178841	0	Exon
ENSG00000077147.14	e594729	TM9SF3	-0.056680004075670996	0.81988340261306	-2.57333321739076	0.0104537347344907	0.10556324513889899	-3.20920545474845	0	Exon
ENSG00000095637.21	e593984	SORBS1	0.0653823512429466	1.40836183303228	2.57326553242518	0.0104557434659685	0.10558052193516199	-3.2837491444086404	0	Exon
ENSG00000188153.12	e1165461	COL4A5	-0.118860435446475	0.903084243304359	-2.5732404685885597	0.0104564873894897	0.105585026270816	-3.21703850888949	0	Exon
ENSG00000157216.15	e39028	SSBP3	0.0847676188942517	-0.11173907796827301	2.5732065084968196	0.0104574954395314	0.10558871295322599	-3.07722375848009	0	Exon
ENSG00000076650.6	e1040074	GPATCH1	-0.158009544735603	-2.72501093146488	-2.5731965830520798	0.0104577900765935	0.10558871295322599	-2.75062690248389	0	Exon
ENSG00000076650.6	e1040094	GPATCH1	-0.158009544735603	-2.72501093146488	-2.5731965830520798	0.0104577900765935	0.10558871295322599	-2.75062690248389	0	Exon
ENSG00000180879.13	e1174880	SSR4	-0.0537126604580232	1.58937985390194	-2.5731880308073705	0.0104580439561272	0.10558871295322599	-3.29628930743517	0	Exon
ENSG00000184007.18	e23041	PTP4A2	-0.0592493334940001	4.89453405989413	-2.57317014249693	0.0104585750012859	0.10559106716786301	-3.5026918260278896	0	Exon
ENSG00000123106.10	e694244	CCDC91	0.0603125675403878	0.634132985022805	2.57314385789252	0.0104593553485212	0.105592995901909	-3.19051030604719	0	Exon
ENSG00000165494.11	e658297	PCF11	-0.0676913457898788	0.0744026297251191	-2.5731436408374	0.0104593617927521	0.105592995901909	-3.10046716092765	0	Exon
ENSG00000165195.15	e1145436	PIGA	-0.12449912812911401	-1.7408743966656202	-2.57307878680791	0.010461287427139001	0.105605265965845	-2.8048433561497097	0	Exon
ENSG00000069188.16	e970941	SDK2	0.23919219531544197	-3.39562764082993	2.5730751432896604	0.0104613956192337	0.105605265965845	-2.78746281062349	0	Exon
ENSG00000130477.15	e1033598	UNC13A	-0.0903988920635559	0.5483805423461671	-2.57306371373387	0.0104617350195399	0.105605265965845	-3.17769701641585	0	Exon
ENSG00000165238.16	e542883	WNK2	-0.0874853666991353	-0.444276596198539	-2.57306257504391	0.0104617688334417	0.105605265965845	-3.0105620815452006	0	Exon
ENSG00000145425.9	e311358	RPS3A	0.0474934293097129	4.428506550413299	2.5730033193089	0.0104635285934232	0.10562002202402199	-3.48143564373434	0	Exon
ENSG00000123124.13	e505514	WWP1	0.0508436523254111	2.59997075053307	2.57299077611584	0.0104639011315122	0.105620774868422	-3.38052378241029	0	Exon
ENSG00000124795.14	e376370	DEK	-0.0612885684198119	0.961346892127749	-2.57293678188139	0.0104655049181652	0.105633955322203	-3.2304609721681703	0	Exon
ENSG00000261553.5	e759276		0.0828609725115601	3.35215020240986	2.57290927780678	0.0104663219540113	0.10563919415357399	-3.4270228419021898	0	Exon
ENSG00000153207.14	e107693	AHCTF1	0.0509870080691517	1.69828313689384	2.5728815055306096	0.0104671470148606	0.10564451368267402	-3.3135231507666405	0	Exon
ENSG00000124920.13	e637077	MYRF	-0.102358309455545	0.32718011747485704	-2.5728632127341	0.0104676904903559	0.10564540891999799	-3.1397477784942103	0	Exon
ENSG00000159753.13	e896023	CARMIL2	0.0969042340112788	-0.726659267444484	2.57285845775095	0.0104678317641255	0.10564540891999799	-2.97519063083511	0	Exon
ENSG00000130811.11	e1020682	EIF3G	-0.0618141058879696	0.8534476463255191	-2.57283615654333	0.010468494370831999	0.105646278376573	-3.21759347125269	0	Exon
ENSG00000140479.16	e853177	PCSK6	-0.15270374378538298	-2.1782688964402	-2.57283549695563	0.0104685139688717	0.105646278376573	-2.76990287979399	0	Exon
ENSG00000066468.21	e603866	FGFR2	-0.0802037140285359	3.4900378308179105	-2.5728199422878797	0.010468976147385	0.10564793491063199	-3.43321607938609	0	Exon
ENSG00000146966.12	e473779	DENND2A	-0.0772753295255321	0.15507270084650698	-2.57278425913743	0.0104700364758241	0.105655627423494	-3.1120409102392297	0	Exon
ENSG00000007923.15	e6967	DNAJC11	0.0557232020855365	0.41150392829514293	2.5727349538822404	0.0104715017443301	0.105667405728568	-3.1605049903114106	0	Exon
ENSG00000125746.15	e1057806	EML2	-0.08280905520258298	0.13436684595840198	-2.5726935409851603	0.0104727326068741	0.10567681805145901	-3.1107798682797903	0	Exon
ENSG00000250366.2	e801348	TUNAR	0.146434198483094	-0.58358040218979	2.57267910600411	0.0104731616697147	0.105678139378009	-3.0046820426766603	0	Exon
ENSG00000035928.14	e284933	RFC1	-0.0577787935785685	0.508478229564172	-2.5726669600797205	0.0104735227052011	0.105678774227292	-3.1721437950703297	0	Exon
ENSG00000137573.13	e502421	SULF1	0.17725636455708899	-0.0513971484594118	2.57264808372717	0.0104740838235548	0.10568142783687198	-3.09482202191695	0	Exon
ENSG00000013288.8	e279128	MAN2B2	0.0901119963974355	0.36616815065526703	2.57261922522135	0.0104749417232472	0.10568417718476199	-3.1551936384433104	0	Exon
ENSG00000155256.17	e595875	ZFYVE27	-0.0908778853005932	-0.8121298774724799	-2.5726053389355896	0.0104753545542442	0.10568417718476199	-2.9529289581194105	0	Exon
ENSG00000115414.18	e184213	FN1	0.10391693321549199	0.845476867753385	2.57260202311448	0.010475453133778	0.10568417718476199	-3.2252455579633796	0	Exon
ENSG00000130816.14	e1020780	DNMT1	-0.101858445320723	-1.2450489009406398	-2.57259880366373	0.0104755488490091	0.10568417718476199	-2.8751022496498	0	Exon
ENSG00000180879.13	e1174902	SSR4	-0.0536836590006043	1.58957645927414	-2.5725884700355	0.0104758560761364	0.10568426891539698	-3.2977959630819305	0	Exon
ENSG00000075914.12	e216301	EXOSC7	-0.159228229072099	1.09800979145001	-2.5725494539994	0.0104770161270109	0.10569296399395099	-3.24849004599899	0	Exon
ENSG00000115255.10	e1008989	REEP6	-0.112792588856519	-1.58454074886363	-2.5724797291195296	0.0104790895195052	0.10571087217762598	-2.82446505178571	0	Exon
ENSG00000110066.14	e649710	KMT5B	-0.0565206756577794	0.634586793525276	-2.5724337774636	0.0104804561735322	0.105721650114526	-3.19017556584542	0	Exon
ENSG00000182326.14	e685191	C1S	0.14264447073661402	-1.7875070190667701	2.57228011372064	0.0104850274627574	0.10576244453330001	-2.8137235373361404	0	Exon
ENSG00000170085.17	e366967	SIMC1	0.111633884744389	-1.4610629440425802	2.5722777787583997	0.0104850969384706	0.10576244453330001	-2.85219435717118	0	Exon
ENSG00000081014.10	e825804	AP4E1	0.0755636789443174	-0.41619884243371397	2.57224887236471	0.0104859570687951	0.105768110958679	-3.01870037405917	0	Exon
ENSG00000117448.13	e33902	AKR1A1	-0.0582449371830712	1.1058997810791	-2.57220845470879	0.0104871598305861	0.10577723296472698	-3.25102777385157	0	Exon
ENSG00000105518.13	e1023684	TMEM205	0.12491422226600699	-2.09475647398981	2.57217478703742	0.0104881618182039	0.105781995331706	-2.7852040398165094	0	Exon
ENSG00000103494.12	e887439	RPGRIP1L	0.10742193474092401	-0.9725436917435859	2.5721725361362404	0.0104882288105942	0.105781995331706	-2.9295949496150295	0	Exon
ENSG00000158435.7	e145075	CNOT11	-0.08510024393139999	-0.562326253494039	-2.5721503617629797	0.0104888887952526	0.105785641987741	-2.99326593102814	0	Exon
ENSG00000099282.9	e584622	TSPAN15	-0.11572784127440701	-0.732578859416555	-2.5721313523772498	0.010489454608661998	0.10578610140888199	-2.96321052416713	0	Exon
ENSG00000132326.11	e196185	PER2	-0.12925951262993798	-1.23701588887349	-2.5721287795177	0.0104895311917915	0.10578610140888199	-2.8726901519314803	0	Exon
ENSG00000068383.18	e607314	INPP5A	0.0717501785959043	2.8495638459031896	2.57209059697157	0.0104906677831391	0.105794554041309	-3.39518051137038	0	Exon
ENSG00000105655.18	e1035247	ISYNA1	-0.144430873107953	-2.22121131022742	-2.5720652099171604	0.0104914235481118	0.10579705445957599	-2.76432636395635	0	Exon
ENSG00000075420.12	e261584	FNDC3B	0.0850010096052742	-0.541831146483924	2.5720622175838597	0.0104915126321775	0.10579705445957599	-2.9977481776113	0	Exon
ENSG00000163521.15	e187763	GLB1L	0.23304574156028	-3.35453113676573	2.57200243472126	0.0104932925556039	0.105811993274542	-2.77937310840015	0	Exon
ENSG00000131748.15	e943224	STARD3	0.11778443650633698	-1.8477885361847701	2.5719748419883	0.0104941141688186	0.105817268130669	-2.79765472854635	0	Exon
ENSG00000128805.14	e579458	ARHGAP22	-0.112078064990363	-0.10747565825666901	-2.57191948161671	0.0104957627766012	0.10582894281713	-3.073737920793	0	Exon
ENSG00000198585.11	e249333	NUDT16	-0.0511328217224919	4.26136292617032	-2.57190044810014	0.0104963296398784	0.10582894281713	-3.47583697027707	0	Exon
ENSG00000162814.10	e98170	SPATA17	0.21309529469227897	-2.04585637031931	2.5719000824994103	0.0104963405286033	0.10582894281713	-2.7860575064450894	0	Exon
ENSG00000158552.12	e187301	ZFAND2B	-0.05531185373325	0.615796431157514	-2.57188481066668	0.0104967953802051	0.10582894281713	-3.1894620274063903	0	Exon
ENSG00000167861.15	e972132	HID1	-0.0840370178100175	0.21488928871706303	-2.57187689840642	0.0104970310434713	0.10582894281713	-3.12549880052671	0	Exon
ENSG00000100503.23	e780976	NIN	-0.0663070919237487	0.0619810820167771	-2.57187581784	0.0104970632280438	0.10582894281713	-3.1024694803853	0	Exon
ENSG00000186468.12	e339132	RPS23	0.0524119022619663	4.547525304745481	2.57185631744864	0.0104976440605723	0.10582991412269302	-3.4909464152142595	0	Exon
ENSG00000166226.12	e720028	CCT2	0.0497899437133617	1.65041249296985	2.57185253717598	0.0104977566619074	0.10582991412269302	-3.30669418618177	0	Exon
ENSG00000153048.10	e866415	CARHSP1	-0.0877872057804598	0.8309425402753499	-2.5718392481535397	0.0104981525047917	0.10583089496817999	-3.2191412474146497	0	Exon
ENSG00000214706.10	e224386	IFRD2	-0.10805732063469099	-1.29117202995804	-2.571819116801	0.0104987521869845	0.10583393058447901	-2.86751889377939	0	Exon
ENSG00000107863.17	e573096	ARHGAP21	-0.0538038648540743	2.35320786685479	-2.5717943641448	0.0104994895726785	0.105835552998385	-3.36726252272098	0	Exon
ENSG00000263465.3	e661797	SRSF8	-0.0436530472325514	3.6060822022172303	-2.5717936699429704	0.0104995102537321	0.105835552998385	-3.4426723441545803	0	Exon
ENSG00000174672.15	e611528	BRSK2	0.0761334936703039	0.7100236195831411	2.57177200788569	0.010500155609065	0.105836409864089	-3.20771597440191	0	Exon
ENSG00000251246.1	e70931		0.10444059684208	-0.935836591913204	2.5717707734105604	0.0105001923875767	0.105836409864089	-2.94721804188536	0	Exon
ENSG00000005884.17	e957053	ITGA3	-0.0933655767631701	-0.970497851940236	-2.57174369879096	0.0105009990461327	0.105839103789089	-2.9245624637686602	0	Exon
ENSG00000197858.10	e522046	GPAA1	-0.0507875629191132	1.94326633131921	-2.57174176045246	0.0105010567989225	0.105839103789089	-3.33625561037372	0	Exon
ENSG00000278540.4	e940803	ACACA	0.057208358597619996	0.581701702799938	2.57169146969396	0.0105025553110864	0.10585119752787599	-3.18708490350281	0	Exon
ENSG00000165533.18	e797193	TTC8	0.0772877726064053	-0.279330784494964	2.57163870914288	0.0105041276208657	0.10586129803371801	-3.05312734482189	0	Exon
ENSG00000140443.13	e851864	IGF1R	0.0621880312837977	0.809559471043797	2.57162215575926	0.0105046209692528	0.10586129803371801	-3.2224845379665	0	Exon
ENSG00000073803.13	e267433	MAP3K13	0.0636029231450951	0.800703296264989	2.57162197090885	0.0105046264785545	0.10586129803371801	-3.21826314766999	0	Exon
ENSG00000133056.13	e92712	PIK3C2B	-0.0830307189190673	-0.296714677733106	-2.57160535263989	0.0105051217817988	0.10586129803371801	-3.0408673115907003	0	Exon
ENSG00000158769.17	e77798	F11R	-0.14573315330014402	-1.7778718987338702	-2.5715998419603396	0.0105052860307945	0.10586129803371801	-2.8070489756126	0	Exon
ENSG00000132849.19	e41326	PATJ	0.126452365034733	-1.84732579607557	2.57159771966517	0.010505349287643	0.10586129803371801	-2.8038151331340404	0	Exon
ENSG00000160392.13	e1050412	C19orf47	-0.0576514552976244	0.8197780871150501	-2.57155609059879	0.0105065901468591	0.10587079246736301	-3.21841123891137	0	Exon
ENSG00000227345.8	e580098	PARG	0.0654124051475263	-0.0437538431443481	2.5715097070626296	0.0105079728792062	0.105881715920563	-3.0901876299982702	0	Exon
ENSG00000078674.17	e485670	PCM1	0.0421300985779925	2.9126452648464602	2.5714809983123903	0.0105088287926986	0.105887024237381	-3.40610505691076	0	Exon
ENSG00000271860.6	e405031		-0.06728537573759599	0.338296302658541	-2.57146622880969	0.0105092691501817	0.105887024237381	-3.1457742450355397	0	Exon
ENSG00000122507.20	e435364	BBS9	-0.0773085580076441	1.1604361999429198	-2.57146198076344	0.0105093958101013	0.105887024237381	-3.25614091143547	0	Exon
ENSG00000102024.17	e1166678	PLS3	-0.0867914633097678	1.28644338154612	-2.57139990801666	0.0105112467291586	0.10590077218169401	-3.2709771260608704	0	Exon
ENSG00000134046.11	e999713	MBD2	0.0634148937384309	0.7201924496204491	2.57139618348509	0.0105113577985328	0.10590077218169401	-3.20633876754717	0	Exon
ENSG00000262001.1	e987146	DLGAP1-AS2	0.138303073163445	-1.22252571614848	2.57131385494291	0.0105138131882777	0.105922499518179	-2.8907585049261098	0	Exon
ENSG00000165795.22	e768177	NDRG2	-0.0837946442504823	2.634465738702	-2.5712835371725498	0.010514717523087	0.105928599800253	-3.3861514668608796	0	Exon
ENSG00000105204.13	e1049739	DYRK1B	-0.0669656940315386	0.0721346493682605	-2.57127236389499	0.0105150508231563	0.105928947113975	-3.1064976585706003	0	Exon
ENSG00000152413.14	e337981	HOMER1	0.0894404223078649	4.4731364774807805	2.57124862873331	0.0105157588768891	0.10593306958066499	-3.48838465627343	0	Exon
ENSG00000104067.16	e811358	TJP1	-0.048478394712195	4.61065797466463	-2.57122288314705	0.0105165269525995	0.10593779644194999	-3.4956654670305096	0	Exon
ENSG00000143390.17	e66830	RFX5	-0.101563384571761	-1.28003139469556	-2.5712110417555203	0.0105168802371665	0.105938344772014	-2.8737037517038595	0	Exon
ENSG00000081307.12	e249969	UBA5	0.0548336578833016	1.08135838668888	2.5711783070884504	0.0105178569218501	0.10594278517883901	-3.2546603775491203	0	Exon
ENSG00000189001.10	e1042678	SBSN	0.270965131554216	-3.4241948653872596	2.5711762339289104	0.0105179187801991	0.10594278517883901	-2.7728801160410805	0	Exon
ENSG00000184381.18	e1133988	PLA2G6	-0.0603850379416679	0.916691386493858	-2.5711536982223597	0.0105185912152089	0.105946547903715	-3.2341490793123002	0	Exon
ENSG00000128805.14	e579481	ARHGAP22	-0.112011575998374	-0.107543889967712	-2.5711166913708903	0.0105196955329073	0.105953117010616	-3.0756849184082204	0	Exon
ENSG00000213585.10	e350648	VDAC1	0.0476763524882396	3.7190362612831	2.57111181031146	0.0105198411958352	0.105953117010616	-3.45095752419447	0	Exon
ENSG00000120318.15	e356522	ARAP3	-0.17089420586201298	-2.9973539811931698	-2.5710813111674398	0.0105207514067834	0.105959273870887	-2.76557320418615	0	Exon
ENSG00000175556.16	e1167217	LONRF3	0.137425012857018	-1.7906500672453	2.5710551065283798	0.0105215335094765	0.105964140181453	-2.80875687546518	0	Exon
ENSG00000164924.17	e510090	YWHAZ	0.0483939908300274	5.1467920631019	2.57101787964212	0.0105226446710335	0.105969505864031	-3.5242900696694797	0	Exon
ENSG00000127511.9	e1031976	SIN3B	0.0469751128455913	2.4172564732649104	2.57101722658438	0.0105226641646723	0.105969505864031	-3.3772655027265097	0	Exon
ENSG00000124275.14	e321526	MTRR	-0.08566012237840301	-0.5595485868453901	-2.5709355887455296	0.0105251012913529	0.10598037556500599	-2.9962290457252996	0	Exon
ENSG00000211448.11	e795795	DIO2	0.18404827981800798	3.7289146628571896	2.57093415203851	0.0105251441857452	0.10598037556500599	-3.4506746231951704	0	Exon
ENSG00000211448.11	e795797	DIO2	0.18404827981800798	3.7289146628571896	2.57093415203851	0.0105251441857452	0.10598037556500599	-3.4506746231951704	0	Exon
ENSG00000196104.10	e314767	SPOCK3	-0.0753287973368229	2.60299991158634	-2.5709259504390403	0.0105253890560731	0.10598037556500599	-3.3842439541448397	0	Exon
ENSG00000157426.13	e289666	AASDH	0.10876245947836499	-1.64133230296708	2.57092422671621	0.0105254405208983	0.10598037556500599	-2.82751525293208	0	Exon
ENSG00000165995.18	e571642	CACNB2	0.0805951541886984	0.478654429795387	2.57092098412565	0.0105255373348424	0.10598037556500599	-3.1802492374217097	0	Exon
ENSG00000156140.9	e292579	ADAMTS3	0.132170481656049	-2.26628264445656	2.5708990638982203	0.0105261918273765	0.10598395517730999	-2.774826423106	0	Exon
ENSG00000038532.14	e867297	CLEC16A	0.056029110410072996	0.6637819579671321	2.5708889322440296	0.0105264943498418	0.10598399084309401	-3.20237877439704	0	Exon
ENSG00000104067.16	e811331	TJP1	-0.0484672473848415	4.61072692594582	-2.5708675738018103	0.0105271321199642	0.105987401787767	-3.49655668265294	0	Exon
ENSG00000040341.17	e503385	STAU2	0.039150261194308	3.7270724051711697	2.5708099206845496	0.0105288538333419	0.10599875666464399	-3.4516250327061404	0	Exon
ENSG00000132872.11	e996573	SYT4	0.10015328573956099	1.04888022886288	2.57080978185163	0.0105288579796572	0.10599875666464399	-3.24995695888928	0	Exon
ENSG00000134291.11	e700165	TMEM106C	0.0939947623567333	-0.8148056814753671	2.57071317386203	0.0105317435795558	0.10602418334388002	-2.9599009506397795	0	Exon
ENSG00000161681.15	e1067209	SHANK1	0.15140654740019102	-1.23651499476213	2.57070519948127	0.0105319817991962	0.10602418334388002	-2.8963470169826	0	Exon
ENSG00000214135.8	e273420		0.0725587607951562	0.301633773515923	2.57069338766078	0.0105323346639802	0.106024724636821	-3.1483931495068105	0	Exon
ENSG00000188211.8	e621363	NCR3LG1	0.0826558893076655	0.0473449307279639	2.57066269488528	0.0105332516253136	0.10603029502703099	-3.11227085817932	0	Exon
ENSG00000174021.10	e47170	GNG5	0.210278472872813	-3.32483330468139	2.5706548421938	0.0105334862396771	0.10603029502703099	-2.78293981171471	0	Exon
ENSG00000095059.15	e1025484	DHPS	-0.0553641596260787	0.8033313434155129	-2.57063785357827	0.0105339938234316	0.10603239346052	-3.21726694789094	0	Exon
ENSG00000019485.12	e628445	PRDM11	-0.0563465325257835	2.13732730930538	-2.57062301296906	0.0105344372471943	0.10603384597568499	-3.35528028974458	0	Exon
ENSG00000104067.16	e811303	TJP1	-0.0484640258713712	4.610778461708231	-2.57056447547949	0.0105361864561351	0.106048441349926	-3.4973164768492597	0	Exon
ENSG00000148719.14	e586122	DNAJB12	-0.0783352527014109	-0.144480707864189	-2.57054524240243	0.0105367612328198	0.106051215378084	-3.0730972707139097	0	Exon
ENSG00000037280.15	e371570	FLT4	-0.31592323062670696	-1.80230685592458	-2.5704574952618997	0.0105393838939928	0.10607428312849099	-2.8048326365694702	0	Exon
ENSG00000170759.10	e575269	KIF5B	-0.0624403134667902	2.5291929587524598	-2.5704485393646097	0.0105396516082534	0.10607428312849099	-3.38045131300619	0	Exon
ENSG00000123600.18	e166698	METTL8	-0.059948713907309006	0.88450256289476	-2.57038937722722	0.0105414202656835	0.106089071427216	-3.22650191641814	0	Exon
ENSG00000253704.1	e507777		0.14915735197375599	-2.4334186247344505	2.57035079684408	0.0105425737724903	0.10609766817343902	-2.759917273368	0	Exon
ENSG00000127511.9	e1032004	SIN3B	0.0469719889759552	2.41730854595166	2.5703158738122402	0.010543618026115	0.10610432675927499	-3.3790129368120096	0	Exon
ENSG00000198792.12	e1134195	TMEM184B	-0.0669254099298018	0.6215373356820489	-2.57029969058539	0.0105441019613911	0.10610432675927499	-3.19277340517057	0	Exon
ENSG00000156983.15	e202140	BRPF1	-0.07626540500277901	0.3342348581445	-2.57029189537534	0.0105443350726063	0.10610432675927499	-3.1507998699138904	0	Exon
ENSG00000095319.14	e557152	NUP188	-0.112361600601769	-1.9214355143713102	-2.5702886310168997	0.0105444326927112	0.10610432675927499	-2.7930631819554597	0	Exon
ENSG00000204711.8	e537328	C9orf135	0.390255474242786	-3.68321741148637	2.57027051056758	0.0105449745964566	0.106106767714806	-2.79811849787314	0	Exon
ENSG00000183230.16	e583055	CTNNA3	-0.11548069232124901	0.6399557014447901	-2.57025983095626	0.010545293988782	0.10610696961718401	-3.18853957697485	0	Exon
ENSG00000134775.15	e995744	FHOD3	0.123069278633453	-1.37064971995833	2.5702335223170802	0.0105460808311863	0.10610953175030699	-2.86730807219204	0	Exon
ENSG00000243660.9	e577476	ZNF487	0.0990842296148421	1.22400188547099	2.57023081855883	0.0105461616985313	0.10610953175030699	-3.27420873377585	0	Exon
ENSG00000176840.11	e1013564	MIR7-3HG	-0.265169897727813	-3.4759171842189103	-2.57022129230801	0.0105464466258335	0.10610953175030699	-2.80433219044639	0	Exon
ENSG00000132466.17	e292666	ANKRD17	0.0455483279158051	1.8123579590135102	2.57019209934729	0.0105473198213377	0.10611348219969399	-3.3310603297416903	0	Exon
ENSG00000145198.14	e265390	VWA5B2	-0.11215530081616498	-0.241433126197269	-2.57018221279762	0.0105476155542041	0.10611348219969399	-3.0501318026578503	0	Exon
ENSG00000152332.15	e79532	UHMK1	0.0555365785808478	1.11678974034813	2.5701781426368595	0.0105477373056362	0.10611348219969399	-3.25795384695861	0	Exon
ENSG00000135678.11	e719819	CPM	-0.199823015252584	-2.83534636799084	-2.57015941153829	0.0105482976284488	0.106116107637446	-2.7583471197066496	0	Exon
ENSG00000111231.8	e734505	GPN3	-0.0794500518478843	-0.457308250979719	-2.5701476332958304	0.0105486499768654	0.10611664075853201	-3.0214784077729906	0	Exon
ENSG00000175575.12	e654616	PAAF1	-0.12757918244621602	-1.52641343565177	-2.5700884450038197	0.0105504207652709	0.10613144257717401	-2.8407001741960496	0	Exon
ENSG00000013364.18	e880018	MVP	-0.107973147954113	0.38918520333984	-2.56999473736841	0.0105532248422004	0.10615411001412801	-3.16068373831865	0	Exon
ENSG00000141736.13	e943372	ERBB2	0.107778691176451	-0.8657112385070009	2.56999312711454	0.0105532730327316	0.10615411001412801	-2.95234516862454	0	Exon
ENSG00000171492.14	e48778	LRRC8D	-0.0674884129505842	1.6355437412520502	-2.5699738919083397	0.010553848705479998	0.10615521192408599	-3.31199389510261	0	Exon
ENSG00000267702.1	e990686		0.0620997074580393	1.8546218301300998	2.56996945474887	0.0105539815051146	0.10615521192408599	-3.3319148620008905	0	Exon
ENSG00000100241.20	e1141806	SBF1	-0.0627686328539757	1.06194496251328	-2.56995107209171	0.0105545316950974	0.10615773374011399	-3.25342414920215	0	Exon
ENSG00000151746.13	e695785	BICD1	0.0628946983054504	0.559166144339119	2.56985751244421	0.0105573323172939	0.10618288967217801	-3.19109309088925	0	Exon
ENSG00000167588.12	e703790	GPD1	-0.18767361314173497	-1.1572415182905	-2.5698049835907204	0.0105589050111983	0.10619548739728099	-2.9152907099471097	0	Exon
ENSG00000099783.11	e1018876	HNRNPM	-0.0530540184569117	1.56758964237203	-2.5697956655570597	0.0105591840114306	0.10619548739728099	-3.30717602112292	0	Exon
ENSG00000047849.21	e218479	MAP4	-0.0476490131789678	5.82215716221162	-2.56977435057383	0.0105598222486536	0.106198893265263	-3.55722518294941	0	Exon
ENSG00000072071.16	e1028586	ADGRL1	0.0632877958249081	1.45662945079696	2.5697477938681	0.0105606174876316	0.10620089824819601	-3.30002882461731	0	Exon
ENSG00000166278.14	e383909	C2	0.19087796978737898	-2.7415026675205296	2.56974712563484	0.0105606374985267	0.10620089824819601	-2.7580648108667702	0	Exon
ENSG00000160255.17	e1114681	ITGB2	-0.120021786816605	-0.785081871743972	-2.5697320839506297	0.0105610879453541	0.10620089824819601	-2.9710011646943997	0	Exon
ENSG00000089157.15	e739369	RPLP0	0.0517713090557487	3.64391718014742	2.5697276750107	0.0105612199812275	0.10620089824819601	-3.44989193507691	0	Exon
ENSG00000151067.21	e679848	CACNA1C	0.0958950587052369	-0.9889803784062899	2.5696921970799	0.0105622825033361	0.106208569857745	-2.939791209838	0	Exon
ENSG00000107854.5	e592197	TNKS2	0.0522786399411924	0.7994935749689169	2.5696655860153	0.0105630795359306	0.10621357148959999	-3.2231037870627004	0	Exon
ENSG00000086666.18	e844269	ZFAND6	0.11239620848852198	-1.61773738799794	2.56961628570186	0.0105645562800605	0.10622540725960199	-2.83950762862702	0	Exon
ENSG00000142634.12	e11007	EFHD2	0.0804220409787886	1.1088999761286398	2.5695408791542103	0.0105668153683241	0.10624510851600802	-3.2648683833692904	0	Exon
ENSG00000181038.13	e976846	METTL23	0.15749993566936302	-2.64507078406986	2.5695256704301803	0.0105672710554332	0.10624667669073401	-2.7584480590048504	0	Exon
ENSG00000111615.13	e721938	KRR1	0.0762696954151969	-0.495585774421164	2.56951099869086	0.0105677106699191	0.10624808318186699	-3.0192418025079704	0	Exon
ENSG00000143799.12	e100958	PARP1	-0.0619973108148938	1.2974631007593	-2.5694799683432796	0.010568640496934999	0.10625244192065303	-3.28051029275516	0	Exon
ENSG00000135069.13	e539339	PSAT1	-0.0743527726628298	4.14759841357947	-2.5694539314594502	0.0105694207507516	0.10625244192065303	-3.47558991597212	0	Exon
ENSG00000140694.16	e868470	PARN	-0.0649665936924631	-0.292721662042841	-2.5694408457329305	0.0105698129134171	0.10625244192065303	-3.0514704337504304	0	Exon
ENSG00000075223.13	e449694	SEMA3C	-0.180712788131497	-1.25340444899632	-2.56943757576333	0.0105699109122974	0.10625244192065303	-2.88765958530186	0	Exon
ENSG00000132437.17	e441256	DDC	0.184921304584943	-3.06224782595362	2.5694353277563997	0.0105699782840862	0.10625244192065303	-2.7598110615190796	0	Exon
ENSG00000152582.13	e325604	SPEF2	0.11254870911293499	-0.858332248453045	2.5694321721211697	0.0105700728577468	0.10625244192065303	-2.95428632632173	0	Exon
ENSG00000135636.13	e134030	DYSF	-0.14672239984646301	-0.684160967801222	-2.5694265162831096	0.0105702423638006	0.10625244192065303	-2.9781754065533104	0	Exon
ENSG00000144283.21	e161009	PKP4	-0.077863216939173	2.9497507625853996	-2.56939623431221	0.0105711499589039	0.10625682609512402	-3.4093008926589103	0	Exon
ENSG00000141458.12	e992255	NPC1	-0.0854420951629638	1.80010239862925	-2.5693867436413798	0.0105714344225576	0.10625682609512402	-3.3279633461309905	0	Exon
ENSG00000009307.15	e58418	CSDE1	-0.0309849311542676	3.23390314774902	-2.5693819614611297	0.0105715777613237	0.10625682609512402	-3.42801455496521	0	Exon
ENSG00000272168.6	e376587	CASC15	0.11337430249934699	-1.3775511294033798	2.56931200602698	0.0105736747701888	0.10627361520712299	-2.87472506189239	0	Exon
ENSG00000141338.13	e969667	ABCA8	-0.12814288482842198	0.44374415704938003	-2.56929471853244	0.0105741930434817	0.10627361520712299	-3.16313158965959	0	Exon
ENSG00000204525.15	e381740	HLA-C	-0.445927260236069	-2.24241797274367	-2.5692877023181	0.0105744033937081	0.10627361520712299	-2.7768887941786597	0	Exon
ENSG00000132323.8	e196046	ILKAP	-0.0446167749831361	1.5349532788549598	-2.5692862374248397	0.0105744473125397	0.10627361520712299	-3.3023062138268195	0	Exon
ENSG00000183323.12	e333683	CCDC125	0.0801522238964879	0.6805222929873229	2.56924084512654	0.0105758082956366	0.10628427986501598	-3.2084691690717997	0	Exon
ENSG00000188223.9	e1043325		-0.105125249488069	-1.37788748399812	-2.5692276974681003	0.0105762025269845	0.10628522857566802	-2.86538084757425	0	Exon
ENSG00000104067.16	e811302	TJP1	-0.0563992672926075	1.77817568823455	-2.56918652605596	0.0105774371329394	0.10629136649810002	-3.32872694541537	0	Exon
ENSG00000034053.14	e811113	APBA2	-0.0667495977747361	0.578594166218907	-2.56918076231307	0.010577609980400998	0.10629136649810002	-3.19040479834823	0	Exon
ENSG00000047849.21	e218461	MAP4	-0.0476336612424023	5.82219970311896	-2.5691773324264	0.0105777128396222	0.10629136649810002	-3.55872017915612	0	Exon
ENSG00000103202.12	e854400	NME4	0.14978336930618696	-2.4982823580674602	2.56909956479642	0.0105800452607295	0.10630417728412402	-2.7619959069399203	0	Exon
ENSG00000135446.16	e716627	CDK4	-0.0599603333976041	0.827030342847796	-2.56909252520909	0.0105802564159977	0.10630417728412402	-3.2260041012427596	0	Exon
ENSG00000143669.13	e104851	LYST	0.0766238234436059	-0.444906086705201	2.56908969671606	0.0105803412588496	0.10630417728412402	-3.0280719951046495	0	Exon
ENSG00000225830.11	e579797	ERCC6	0.0685364592833952	0.170456434834962	2.56908219034533	0.0105805664212323	0.10630417728412402	-3.13263018730461	0	Exon
ENSG00000130813.17	e1020498	C19orf66	-0.131083829845998	-2.04240896735858	-2.56907483622173	0.0105807870209338	0.10630417728412402	-2.7832605490453397	0	Exon
ENSG00000130813.17	e1020501	C19orf66	-0.131083829845998	-2.04240896735858	-2.56907483622173	0.0105807870209338	0.10630417728412402	-2.7832605490453397	0	Exon
ENSG00000198088.10	e1164705	NUP62CL	0.309579904976354	-3.50532615149153	2.56905557543914	0.0105813648010017	0.106306969206526	-2.7911196292012996	0	Exon
ENSG00000128881.16	e819899	TTBK2	0.0528286358571942	1.2217966802162399	2.56904121661177	0.0105817955517913	0.10630828386500599	-3.27332225338157	0	Exon
ENSG00000185518.11	e850624	SV2B	0.0779787525146984	0.867078514217878	2.5689894430340097	0.0105833488385487	0.106320875503966	-3.2311680993821503	0	Exon
ENSG00000273154.3	e1102121		0.21200153607754801	-2.95045202262533	2.5689621254649704	0.0105841684895781	0.106323314906681	-2.76278643878626	0	Exon
ENSG00000142910.15	e22152	TINAGL1	-0.12784382197439698	-1.0208553070772899	-2.56894231531356	0.0105847629194698	0.106323314906681	-2.9265072210283303	0	Exon
ENSG00000142910.15	e22184	TINAGL1	-0.12784382197439698	-1.0208553070772899	-2.56894231531356	0.0105847629194698	0.106323314906681	-2.9265072210283303	0	Exon
ENSG00000111783.12	e731651	RFX4	0.123619856149673	-1.2393398066572499	2.56893381320354	0.0105850180457102	0.106323314906681	-2.89258343086953	0	Exon
ENSG00000008277.14	e451341	ADAM22	0.0670201182412813	0.5016645719592709	2.56893137044217	0.0105850913476499	0.106323314906681	-3.18446318548724	0	Exon
ENSG00000173542.8	e292295	MOB1B	0.118434405636035	-1.63692868127485	2.56886574574361	0.0105870607713651	0.10634008380192	-2.8376448089861603	0	Exon
ENSG00000147604.13	e503230	RPL7	0.0714413087568494	0.918287427377603	2.56880544051994	0.010588870843971001	0.10635173065968	-3.2373112830657593	0	Exon
ENSG00000111231.8	e734465	GPN3	-0.0801034313156682	-0.48224367096509096	-2.5687922809261097	0.0105892658683779	0.10635173065968	-3.0205451985866802	0	Exon
ENSG00000113161.15	e336383	HMGCR	-0.0813242879310917	0.489743562173261	-2.5687773567290297	0.0105897138785312	0.10635173065968	-3.1818035557242696	0	Exon
ENSG00000118762.7	e298344	PKD2	-0.062670631135974	0.388679222523879	-2.5687516413564704	0.0105904858691806	0.10635173065968	-3.1614105810508297	0	Exon
ENSG00000235954.6	e1125918	TTC28-AS1	0.211477824797565	-3.4202017893557	2.56874778148349	0.0105906017491812	0.10635173065968	-2.7912628754342097	0	Exon
ENSG00000103266.10	e855587	STUB1	-0.0457690105346848	1.96424066939639	-2.5687404925498503	0.010590820578546	0.10635173065968	-3.3451100911699303	0	Exon
ENSG00000036530.8	e802057	CYP46A1	-0.106492986112945	-0.241033474254412	-2.5687357439696097	0.010590963143245001	0.10635173065968	-3.06002616305588	0	Exon
ENSG00000164627.17	e390840	KIF6	-0.0928558471684915	0.0190558517968778	-2.56873547864061	0.0105909711091605	0.10635173065968	-3.09704122172739	0	Exon
ENSG00000164251.4	e337126	F2RL1	0.150052493504277	-0.641105570457481	2.568728799413	0.0105911716399377	0.10635173065968	-3.0010631216432797	0	Exon
ENSG00000168092.13	e668409	PAFAH1B2	-0.0485753371003307	1.4852077171362201	-2.56872717231185	0.0105912204909884	0.10635173065968	-3.3015515723405997	0	Exon
ENSG00000164953.15	e507313	TMEM67	0.135913721981183	-1.61434275049954	2.5686745451517403	0.0105928006438976	0.10636278157083001	-2.83712978807153	0	Exon
ENSG00000117266.15	e93607	CDK18	-0.0897742677493541	0.6812347290399741	-2.56867053321864	0.0105929211125339	0.10636278157083001	-3.2001970171806495	0	Exon
ENSG00000163815.5	e216312	CLEC3B	-0.158945896737475	1.0987992189020699	-2.56862434515389	0.0105943081163928	0.10637369530206801	-3.25827326506288	0	Exon
ENSG00000204624.7	e9253	DISP3	-0.128202822183295	-1.4756810135399199	-2.56860074115638	0.0105950169949236	0.106377799791692	-2.84710048188484	0	Exon
ENSG00000148700.14	e600409	ADD3	-0.0579149721702436	2.97791368138529	-2.56857974598139	0.0105956475605246	0.106381117780966	-3.4141588644811702	0	Exon
ENSG00000188186.10	e457165	LAMTOR4	-0.0710628411092086	0.855697634375543	-2.5685492695374	0.0105965629446111	0.106385080006099	-3.22495848845569	0	Exon
ENSG00000166068.12	e815149	SPRED1	-0.0632729653134498	2.4076029018776097	-2.5685466234674905	0.0105966424247439	0.106385080006099	-3.37624126574726	0	Exon
ENSG00000133657.14	e270471	ATP13A3	0.073634556236677	-0.172331096246233	2.56849535406691	0.0105981825113502	0.106395012580261	-3.08036929802427	0	Exon
ENSG00000275120.2	e846405		-0.089337141903657	-0.340063554918077	-2.56848417955498	0.0105985182101488	0.106395012580261	-3.0389416189321397	0	Exon
ENSG00000178917.15	e215858	ZNF852	0.0778392291921044	0.45690939892832794	2.56848371412916	0.0105985321924317	0.106395012580261	-3.1759132978052	0	Exon
ENSG00000198276.14	e1102337	UCKL1	-0.13489237505430599	-2.05645713842248	-2.56845450746916	0.010599409649393	0.10640080790544801	-2.78131746853271	0	Exon
ENSG00000115414.18	e184209	FN1	0.100493947142829	1.30183022745418	2.5684157983095495	0.0106005726903208	0.106406408924447	-3.28860113908391	0	Exon
ENSG00000129675.15	e1171243	ARHGEF6	0.0796160407663419	0.28010418330293396	2.5684139299429503	0.0106006288294471	0.106406408924447	-3.15106571152376	0	Exon
ENSG00000123353.9	e710572	ORMDL2	-0.13121012753722197	-1.8240456910318898	-2.56840596601857	0.0106008681258044	0.106406408924447	-2.8102637699171797	0	Exon
ENSG00000145794.16	e347954	MEGF10	-0.0605117764612386	1.18447637082722	-2.56838491399671	0.0106015007105559	0.10640684377556099	-3.27023640343927	0	Exon
ENSG00000219642.2	e411736	BMPR1APS1	0.23189479387605302	-2.1789831928887797	2.56838454514079	0.0106015117944772	0.10640684377556099	-2.7821389993598302	0	Exon
ENSG00000001036.13	e416439	FUCA2	-0.0923557567072689	-0.42184198486871705	-2.5683545273360697	0.0106024138480007	0.10640809113934402	-3.02751946741426	0	Exon
ENSG00000125170.10	e890324	DOK4	-0.17404849688358098	-3.11155463672675	-2.5683495655805	0.0106025629584122	0.10640809113934402	-2.77197156173077	0	Exon
ENSG00000126217.20	e764696	MCF2L	-0.0906966873202279	-0.36804216876557105	-2.56834459728959	0.0106027122670998	0.10640809113934402	-3.0339069383301602	0	Exon
ENSG00000108669.16	e978788	CYTH1	-0.0619733182592068	1.3671137057473999	-2.56832991384893	0.0106031535495878	0.10640809113934402	-3.2893654869819904	0	Exon
ENSG00000149970.14	e1147247	CNKSR2	0.0758608085193494	1.14022135954939	2.5683126433757497	0.0106036726013362	0.10640809113934402	-3.26545565425486	0	Exon
ENSG00000173809.16	e1039849	TDRD12	-0.195449850346062	-2.8172717025310496	-2.5683099474684	0.010603753626955	0.10640809113934402	-2.76121860210562	0	Exon
ENSG00000099899.14	e1119876	TRMT2A	-0.0643321356347178	0.390797964305683	-2.5683099370280598	0.0106037539407409	0.10640809113934402	-3.1652489467660896	0	Exon
ENSG00000128408.8	e1139446	RIBC2	0.38519875953538396	-3.53788855193827	2.5683005030346404	0.0106040374842052	0.10640809113934402	-2.79259846163741	0	Exon
ENSG00000178338.10	e369941	ZNF354B	0.0494368258235401	2.01497065052301	2.5682627466805803	0.0106051723383719	0.10641646662235	-3.3517609643002797	0	Exon
ENSG00000128512.19	e464537	DOCK4	-0.0632528581197264	0.43889852527500706	-2.56821260192582	0.0106066797221072	0.10642857963346901	-3.1686138394819303	0	Exon
ENSG00000221968.8	e637470	FADS3	-0.10490377457221602	-0.8599043848703009	-2.5681907013357996	0.0106073381280178	0.106432173464021	-2.9504423319857698	0	Exon
ENSG00000157216.15	e39154	SSBP3	0.0725072217455278	0.276121488213648	2.5681742143005	0.010607833808214999	0.106434134376029	-3.15159519233865	0	Exon
ENSG00000090661.11	e1018446	CERS4	-0.0638468029394735	0.646390427311536	-2.5681534649601296	0.0106084576633572	0.106437381189187	-3.203260019885	0	Exon
ENSG00000152767.16	e761689	FARP1	0.0840603667618721	0.339200526434502	2.56803094623654	0.010612142011486001	0.10646932727625599	-3.16302757984696	0	Exon
ENSG00000166526.16	e456642	ZNF3	-0.0860859895609115	-0.76385548070428	-2.56802413101664	0.0106123469903768	0.10646932727625599	-2.96526010037667	0	Exon
ENSG00000205544.3	e920146	TMEM256	-0.0598640604182794	1.20139894355898	-2.5680089403730495	0.0106128038865622	0.10646932727625599	-3.2718909013019197	0	Exon
ENSG00000132128.16	e34761	LRRC41	-0.0870284663671815	-1.02392393637517	-2.5680076373087797	0.0106128430802615	0.10646932727625599	-2.92325915305587	0	Exon
ENSG00000095319.14	e557154	NUP188	-0.0954390609735002	-1.3726659175268998	-2.5679729235923703	0.010613887250532	0.10647678916699199	-2.86557608061095	0	Exon
ENSG00000186340.14	e423772	THBS2	-0.151062291518926	0.247905465846055	-2.5678985706996205	0.0106161240549636	0.10649587607811502	-3.1399526588185602	0	Exon
ENSG00000166387.11	e616617	PPFIBP2	-0.11428994844985	-0.788331637599023	-2.56788970708758	0.0106163907326077	0.10649587607811502	-2.95886888385002	0	Exon
ENSG00000188846.13	e214126	RPL14	0.0448905915071172	3.4236399332277596	2.56779273760872	0.0106193086237519	0.106522131851232	-3.44265786502193	0	Exon
ENSG00000132334.16	e606617	PTPRE	-0.117663536867711	-1.5821135980625303	-2.5677670369042205	0.010620082099060998	0.10652573624143401	-2.83372464173237	0	Exon
ENSG00000134138.19	e814834	MEIS2	0.0587644295311112	1.12498267430868	2.5677608280117004	0.0106202689662708	0.10652573624143401	-3.2676235939024503	0	Exon
ENSG00000104723.20	e484937	TUSC3	0.0603774324686243	1.63778539038702	2.56771120190675	0.0106217626540506	0.106537703990185	-3.31091158218319	0	Exon
ENSG00000103042.8	e892541	SLC38A7	0.0641058774570567	0.378904586109666	2.56769223393154	0.0106223336174902	0.10654041627467999	-3.17245315684525	0	Exon
ENSG00000107560.10	e602910	RAB11FIP2	0.0427810720610886	2.3521529228377798	2.56765795869554	0.0106233654210801	0.10654775043265	-3.37718285485874	0	Exon
ENSG00000198300.12	e1075365	PEG3	0.0937201255827374	0.45977659751717403	2.5676470824846698	0.0106236928514868	0.10654795067097099	-3.1884977338419502	0	Exon
ENSG00000256229.7	e1037796	ZNF486	-0.0762274196242111	0.34195268605106505	-2.5676373277232902	0.0106239865281073	0.10654795067097099	-3.15776342708857	0	Exon
ENSG00000124532.14	e376723	MRS2	0.0631746795886271	0.670525254680541	2.56759812180486	0.0106251669336939	0.10655677428043302	-3.20688499173763	0	Exon
ENSG00000187676.7	e751109	B3GLCT	0.0877540678087605	-0.00505717285742015	2.56756706500589	0.0106261020700009	0.106563137724461	-3.10915025577156	0	Exon
ENSG00000198429.9	e1024672	ZNF69	0.0785464797688179	0.132141033861464	2.5675469448884103	0.0106267079363861	0.106563902874702	-3.1302966003050097	0	Exon
ENSG00000099783.11	e1018778	HNRNPM	-0.051892771240859004	1.63715846979049	-2.56754456508019	0.0106267796003237	0.106563902874702	-3.3193741680564504	0	Exon
ENSG00000155666.11	e876473	KDM8	-0.130254581089075	-2.2068833838157498	-2.5675120419430297	0.0106277590233584	0.106570709665786	-2.77712021993133	0	Exon
ENSG00000267673.6	e1021219	FDX2	0.0500980497909667	2.27709812249157	2.56740840297289	0.010630880612778998	0.106598996210143	-3.3714289626161498	0	Exon
ENSG00000132872.11	e996570	SYT4	0.10059520867170801	0.42585122393321795	2.56736227567298	0.0106322702230119	0.106609914575973	-3.18609801207835	0	Exon
ENSG00000087053.18	e662071	MTMR2	-0.0721841242631837	0.513439320486281	-2.5673344874971202	0.0106331074353418	0.10661529357971199	-3.1812841883638296	0	Exon
ENSG00000121742.16	e748447	GJB6	-0.278197341447197	-3.4488258065667003	-2.5673233355477203	0.0106334434419043	0.10661564696658	-2.80309489292997	0	Exon
ENSG00000136732.14	e151619	GYPC	0.0976450878164645	0.0610478414335135	2.56730518875225	0.0106339902223935	0.10661811358709	-3.12510848808161	0	Exon
ENSG00000122417.15	e47936	ODF2L	0.0911341704966467	-0.954148577994502	2.56729174746531	0.0106343952375454	0.10661915874597	-2.94080197983016	0	Exon
ENSG00000109046.14	e932572	WSB1	-0.0692087004692108	2.08757821638475	-2.5672754452118	0.0106348864783122	0.106621068308855	-3.35758241584489	0	Exon
ENSG00000128805.14	e579456	ARHGAP22	-0.111806260063574	-0.10703852245140899	-2.5672120718476603	0.010636796319655	0.10663719967682599	-3.0852880834065	0	Exon
ENSG00000108852.14	e949980	MPP2	-0.0825297053123161	-0.12716740445087	-2.56720109474194	0.0106371271605743	0.10663750060848899	-3.0815839571778705	0	Exon
ENSG00000073050.11	e1054970	XRCC1	-0.0920697973770816	-1.18601424222089	-2.5671427085827996	0.0106388870256902	0.10663826248802301	-2.8975429771165495	0	Exon
ENSG00000126457.21	e1064574	PRMT1	-0.0656831494693226	0.866924577957646	-2.5671324150109	0.0106391973196388	0.10663826248802301	-3.2315622791023397	0	Exon
ENSG00000109046.14	e932576	WSB1	-0.0692027763311862	2.08757016877153	-2.5671150158965	0.0106397218245507	0.10663826248802301	-3.3579798926929403	0	Exon
ENSG00000109046.14	e932579	WSB1	-0.0692027763311862	2.08757016877153	-2.5671150158965	0.0106397218245507	0.10663826248802301	-3.3579798926929403	0	Exon
ENSG00000109046.14	e932594	WSB1	-0.0692027763311862	2.08757016877153	-2.5671150158965	0.0106397218245507	0.10663826248802301	-3.3579798926929403	0	Exon
ENSG00000109046.14	e932596	WSB1	-0.0692027763311862	2.08757016877153	-2.5671150158965	0.0106397218245507	0.10663826248802301	-3.3579798926929403	0	Exon
ENSG00000171843.15	e528955	MLLT3	0.0583235978494916	3.34144773741909	2.56711349823893	0.0106397675761837	0.10663826248802301	-3.4408274103278305	0	Exon
ENSG00000134824.13	e637230	FADS2	0.0766079886268216	1.95923526944269	2.5671131814342	0.0106397771266697	0.10663826248802301	-3.35151523808489	0	Exon
ENSG00000060237.16	e678640	WNK1	-0.0625158400114623	2.04620610229673	-2.5670933987951003	0.0106403735149274	0.10663826248802301	-3.35543853699858	0	Exon
ENSG00000113657.12	e358014	DPYSL3	0.0895453101425619	-0.0739703662690087	2.5670909758117597	0.0106404465627848	0.10663826248802301	-3.0976498256353904	0	Exon
ENSG00000107104.18	e524746	KANK1	-0.23855612920182	-3.5892110283013903	-2.567088797224	0.0106405122430113	0.10663826248802301	-2.8284976487868305	0	Exon
ENSG00000128591.15	e469054	FLNC	-0.18136379930916702	-1.1772143983412802	-2.5670615275393196	0.010641334402123	0.106641958485678	-2.9082564157369797	0	Exon
ENSG00000065060.16	e388462	UHRF1BP1	0.0567844936550061	1.07697898471758	2.56705660869577	0.0106414827073469	0.106641958485678	-3.2666495487311806	0	Exon
ENSG00000132872.11	e996582	SYT4	0.097886167572736	1.1511493633361	2.5670292610115	0.0106423072853043	0.10664632370510198	-3.27172066449659	0	Exon
ENSG00000112796.9	e394980	ENPP5	0.0722091735361003	0.280815695455873	2.56701546453546	0.010642723293546999	0.10664632370510198	-3.1567574517312997	0	Exon
ENSG00000182944.17	e1126611	EWSR1	-0.0542458636563477	2.28356024344002	-2.5670122293995496	0.0106428208454284	0.10664632370510198	-3.37523638280061	0	Exon
ENSG00000143748.17	e99721	NVL	-0.121472875910562	-1.99618766263775	-2.56697220753979	0.0106440277255854	0.10665540233214	-2.79135785005226	0	Exon
ENSG00000068796.16	e331661	KIF2A	-0.0502235809245197	1.81898893352474	-2.56692873287169	0.0106453388654443	0.106665525120613	-3.3359722570230197	0	Exon
ENSG00000154229.11	e968236	PRKCA	0.17896781114316898	-3.12740121214894	2.56689365342539	0.0106463969213684	0.1066731115258	-2.77751189374615	0	Exon
ENSG00000131558.14	e471117	EXOC4	0.0782122679484728	-0.704002183991037	2.5668639939099602	0.0106472915761847	0.106676045176333	-2.99048964356774	0	Exon
ENSG00000131558.14	e471126	EXOC4	0.0782122679484728	-0.704002183991037	2.5668639939099602	0.0106472915761847	0.106676045176333	-2.99048964356774	0	Exon
ENSG00000196104.10	e314859	SPOCK3	-0.075075495016006	2.60482939284063	-2.5668199958106603	0.0106486188661969	0.10668369170294302	-3.39457346119344	0	Exon
ENSG00000105135.15	e1029810	ILVBL	-0.0663063740225974	0.595437547867418	-2.56681262471752	0.0106488412443018	0.10668369170294302	-3.1985306127251696	0	Exon
ENSG00000170011.13	e213912	MYRIP	0.159621271569574	-2.27562455054454	2.5668087668109503	0.0106489576349265	0.10668369170294302	-2.7771464208864702	0	Exon
ENSG00000006625.17	e434177	GGCT	0.0726131269120602	-0.012587059809681002	2.56678208835721	0.0106497625382495	0.10668651937918902	-3.1096899510842504	0	Exon
ENSG00000079616.12	e879775	KIF22	-0.0812040506114694	-0.759437422187605	-2.5667794609303702	0.010649841812071	0.10668651937918902	-2.97554111564584	0	Exon
ENSG00000213585.10	e350623	VDAC1	0.0476510473246222	3.71751186864832	2.56676681760528	0.0106502232895066	0.10668732593270801	-3.46170173418785	0	Exon
ENSG00000048052.21	e430519	HDAC9	-0.0727625446165914	0.45909490075735204	-2.5667428571066804	0.0106509462648819	0.10669049544877	-3.1771537460887798	0	Exon
ENSG00000221955.10	e245424	SLC12A8	0.13451152368321498	-2.17144630644021	2.56673638240522	0.01065114163769	0.10669049544877	-2.78991620623075	0	Exon
ENSG00000077616.10	e660560	NAALAD2	0.109903505205325	-1.3187315747053001	2.56671649358314	0.0106517417988873	0.10669349227404801	-2.8849449519844903	0	Exon
ENSG00000065427.14	e903627	KARS	0.0504957381280493	1.73389747310809	2.56668022996692	0.0106528361603762	0.10669874776711	-3.3294228957027996	0	Exon
ENSG00000135111.15	e737786	TBX3	-0.21569784710702503	-3.4127181036082703	-2.56667915925104	0.0106528684739088	0.10669874776711	-2.80263589455329	0	Exon
ENSG00000101161.7	e1102444	PRPF6	-0.0563032274886718	1.29174876311145	-2.5666240329428103	0.0106545322695078	0.106712397128146	-3.28610026665255	0	Exon
ENSG00000127483.17	e14511	HP1BP3	-0.0376251592476596	2.8053000484734	-2.56660574149075	0.0106550843845349	0.10671342192623101	-3.4098839385034703	0	Exon
ENSG00000103266.10	e855543	STUB1	-0.0482922919996896	1.5462930998126299	-2.5666006966312005	0.0106552366646796	0.10671342192623101	-3.31204347719329	0	Exon
ENSG00000140873.15	e903950	ADAMTS18	0.48451101157785	-2.68702328824656	2.56657661592496	0.0106559635726272	0.10671768694323501	-2.76495041408877	0	Exon
ENSG00000140092.14	e798768	FBLN5	0.11246028176288901	-1.05825590235929	2.56653878259494	0.0106571057111238	0.10672373581935499	-2.9317491587505797	0	Exon
ENSG00000143774.16	e101872	GUK1	0.0704995973668969	2.29321223182617	2.5665343782017698	0.0106572386810656	0.10672373581935499	-3.3756551942136497	0	Exon
ENSG00000075223.13	e449750	SEMA3C	-0.20905491124176503	-2.14529157005553	-2.5665266909382405	0.0106574707653902	0.10672373581935499	-2.78912398467196	0	Exon
ENSG00000148337.20	e554945	CIZ1	-0.0586885877189609	1.09506662940503	-2.5664898316670697	0.0106585836374716	0.106731864992348	-3.2667891697206404	0	Exon
ENSG00000015133.18	e798492	CCDC88C	0.0932199701847345	-0.56120573445834	2.56640842683958	0.0106610418170942	0.10675346483242402	-3.0246466421704197	0	Exon
ENSG00000213923.10	e1134219	CSNK1E	-0.0499994336221818	1.70756993572222	-2.56638247658561	0.010661825542676	0.106756469164875	-3.32965286176374	0	Exon
ENSG00000134046.11	e999719	MBD2	0.0753955916396428	-0.0479384857632491	2.56637854893435	0.0106619441664501	0.106756469164875	-3.1024462409378795	0	Exon
ENSG00000120963.11	e510262	ZNF706	-0.0643439971386145	0.38905506944868395	-2.5663427348402403	0.0106630258858381	0.10676143004189301	-3.1699993108873397	0	Exon
ENSG00000189319.13	e605611	FAM53B	0.11705300770794301	-1.7336579052514398	2.5663422025387597	0.0106630419640696	0.10676143004189301	-2.8310377383041203	0	Exon
ENSG00000141447.16	e992866	OSBPL1A	-0.0719316421806857	1.97581049142041	-2.5662922409992004	0.0106645511548568	0.10677175974395899	-3.34783483232916	0	Exon
ENSG00000054356.13	e188135	PTPRN	0.10304373142933099	3.2516030739546	2.5662866281834904	0.0106647207133835	0.10677175974395899	-3.43888451657471	0	Exon
ENSG00000081479.12	e164968	LRP2	-0.20741407458310102	-0.674286677274449	-2.56627118746369	0.010665187177193001	0.10677175974395899	-2.9867171534517403	0	Exon
ENSG00000168589.14	e904267	DYNLRB2	0.238471696036179	-1.1320873547265902	2.5662606694669803	0.010665504936075001	0.10677175974395899	-2.9234680487754305	0	Exon
ENSG00000198373.12	e899167	WWP2	-0.0742551013965325	-0.473433868131233	-2.56625819547283	0.0106655796790656	0.10677175974395899	-3.02205845896132	0	Exon
ENSG00000138078.15	e124280	PREPL	0.0719015620046807	0.9878125264387422	2.5662233386308198	0.0106666328050793	0.106779286942152	-3.25270914268451	0	Exon
ENSG00000109046.14	e932543	WSB1	-0.0691814949917836	2.08758525804565	-2.5661716333172997	0.0106681951431402	0.10678286475550099	-3.3603205996419305	0	Exon
ENSG00000109046.14	e932547	WSB1	-0.0691814949917836	2.08758525804565	-2.5661716333172997	0.0106681951431402	0.10678286475550099	-3.3603205996419305	0	Exon
ENSG00000109046.14	e932560	WSB1	-0.0691814949917836	2.08758525804565	-2.5661716333172997	0.0106681951431402	0.10678286475550099	-3.3603205996419305	0	Exon
ENSG00000109046.14	e932563	WSB1	-0.0691814949917836	2.08758525804565	-2.5661716333172997	0.0106681951431402	0.10678286475550099	-3.3603205996419305	0	Exon
ENSG00000188186.10	e457168	LAMTOR4	-0.0709944594161388	0.85564644312056	-2.56611927928065	0.0106697772913037	0.10679568565359698	-3.23093869883779	0	Exon
ENSG00000127152.17	e801857	BCL11B	0.0648734101184741	2.3582922968068196	2.56607798027202	0.0106710255023793	0.10680370347045802	-3.3798936666687704	0	Exon
ENSG00000135801.9	e102976	TAF5L	-0.0550359456715743	0.985863574118741	-2.566072838238	0.0106711809230762	0.10680370347045802	-3.2543129028802595	0	Exon
ENSG00000162688.16	e51443	AGL	0.0680696086914264	0.5160825716969429	2.5660469920779803	0.0106719621675365	0.106808506986623	-3.19311391882129	0	Exon
ENSG00000138078.15	e124147	PREPL	0.0718553057142649	0.991262104807747	2.56603472243646	0.0106723330563423	0.106809203373165	-3.25358037758845	0	Exon
ENSG00000275793.1	e1118070	RIMBP3	-0.209242565480891	-1.82333370864442	-2.5660013932157097	0.010673340595767999	0.10681272480222698	-2.8207600933708297	0	Exon
ENSG00000140481.14	e839101	CCDC33	0.568952870431906	-4.62750221209592	2.56599404047468	0.0106735628799188	0.10681272480222698	-2.92640578336303	0	Exon
ENSG00000005810.17	e759828	MYCBP2	0.0556738536108909	1.35736763027975	2.5659857831645696	0.0106738125154469	0.10681272480222698	-3.29438368003597	0	Exon
ENSG00000130340.15	e420696	SNX9	-0.0736582405081939	0.0171700434251156	-2.56598321397927	0.0106738901882847	0.10681272480222698	-3.10952558945794	0	Exon
ENSG00000087053.18	e662168	MTMR2	-0.0884699164659622	-0.712222667198152	-2.56595771054467	0.0106746612476735	0.106817425331872	-2.9820280173062796	0	Exon
ENSG00000112237.12	e405336	CCNC	0.0677212371213647	-0.0558189054207433	2.5659363217236604	0.010675307946021999	0.106820791692471	-3.1015076389558	0	Exon
ENSG00000140479.16	e853012	PCSK6	-0.134841193963722	0.0579851884611231	-2.56591904051049	0.0106758304749829	0.106820791692471	-3.11145722905238	0	Exon
ENSG00000078043.15	e997642	PIAS2	0.0642788176564424	0.10023638580798	2.5659166855605804	0.010675901682951001	0.106820791692471	-3.1279172711646	0	Exon
ENSG00000186952.14	e343992	TMEM232	0.164758029021776	-1.5412745537827	2.56587399268939	0.0106771926852569	0.106830693754645	-2.8540857488492297	0	Exon
ENSG00000197586.12	e1084457	ENTPD6	0.065498892352374	1.6785675926456498	2.56584829103052	0.0106779699524957	0.10683545522468099	-3.32446533904463	0	Exon
ENSG00000165084.15	e502253	C8orf34	0.22030872711297697	-2.3259634604525297	2.5658132740342	0.0106790290146206	0.106843035766639	-2.78201153783869	0	Exon
ENSG00000157168.18	e492860	NRG1	0.207614816670822	-2.67484522269007	2.56580122340674	0.0106793934982684	0.10684366686141601	-2.7664852150594403	0	Exon
ENSG00000138750.14	e294144	NUP54	-0.0873706311096344	-0.7697847221623041	-2.56577190167022	0.0106802804107997	0.10684952449474601	-2.9711897181405598	0	Exon
ENSG00000125864.12	e1082325	BFSP1	0.19561347524981	-3.49445585992756	2.5657578462178	0.010680705577996	0.10685076245458901	-2.80100322206639	0	Exon
ENSG00000143379.12	e65786	SETDB1	-0.152107198666314	-2.58482085529967	-2.56571340241555	0.0106820500700667	0.10686077993298801	-2.76775423357679	0	Exon
ENSG00000175787.16	e543242	ZNF169	-0.141884769269422	-2.3002701581829	-2.5657048165363197	0.0106823098232799	0.10686077993298801	-2.78130379489308	0	Exon
ENSG00000154727.10	e1105192	GABPA	-0.0713005481958199	-0.35713444787363996	-2.56565349665392	0.0106838625488187	0.106871399238315	-3.0448640570907597	0	Exon
ENSG00000070814.17	e360006	TCOF1	-0.0599779066655653	0.56343101879524	-2.5656487280807903	0.0106840068361776	0.106871399238315	-3.19849338222884	0	Exon
ENSG00000101654.17	e990797	RNMT	0.0681250698616541	0.00121111169714596	2.5656302439108796	0.0106845661461404	0.106871399238315	-3.1141950082536805	0	Exon
ENSG00000168944.15	e346854	CEP120	-0.0694512512927646	-0.47090591024835293	-2.5656298748561097	0.0106845773135842	0.106871399238315	-3.0262855882068505	0	Exon
ENSG00000104885.17	e1010142	DOT1L	-0.127104803965283	-1.78273238891006	-2.56560786705173	0.0106852432794294	0.10687309896989301	-2.8156146540565894	0	Exon
ENSG00000184381.18	e1134004	PLA2G6	-0.0602329924614787	0.916380064851962	-2.56560433307108	0.0106853502226919	0.10687309896989301	-3.24779910497844	0	Exon
ENSG00000107864.14	e592309	CPEB3	0.0626214803686191	3.79386955699963	2.5655767101180698	0.0106861861653198	0.10687705946451699	-3.46929521168573	0	Exon
ENSG00000168502.17	e988313	MTCL1	-0.18617902839767	-3.2786634506755603	-2.5655713230590202	0.0106863491985848	0.10687705946451699	-2.78890289400847	0	Exon
ENSG00000184634.15	e1158977	MED12	-0.0896960118450119	-1.08582565893296	-2.5655466776743903	0.0106870950916652	0.10688150383887599	-2.91555779593233	0	Exon
ENSG00000078142.11	e996360	PIK3C3	-0.0470889558601974	1.3624414097908997	-2.56548966466293	0.0106888207697727	0.10689543793922	-3.29724743516868	0	Exon
ENSG00000100104.13	e1125438	SRRD	0.0377795485728234	2.8335588522626	2.56548072210889	0.0106890914668647	0.10689543793922	-3.4157880243875	0	Exon
ENSG00000214595.11	e126756	EML6	0.0770309680998199	-0.301188697535148	2.56545257774448	0.0106899434555402	0.106900851150643	-3.05732942855428	0	Exon
ENSG00000196218.12	e1047226	RYR1	-0.138397515526742	-0.9841580494258249	-2.56544291772794	0.0106902358983854	0.106900851150643	-2.9315053252132897	0	Exon
ENSG00000117461.14	e34452	PIK3R3	0.106969460791833	-1.2223637338012	2.56543119649875	0.0106905907510136	0.106901383987956	-2.90638834228297	0	Exon
ENSG00000117305.14	e16772	HMGCL	-0.0765886253039364	-0.483866789085391	-2.56537990554213	0.0106921436752202	0.10691389666611399	-3.02214476168378	0	Exon
ENSG00000160917.14	e455806	CPSF4	0.0666022749821595	-0.0268896461980036	2.56533696484507	0.0106934439354527	0.10692388224808	-3.1068740387313394	0	Exon
ENSG00000048052.21	e430528	HDAC9	-0.11460611726943301	-1.07885682724759	-2.5652820901415603	0.010695105767283003	0.10693226093690598	-2.9205808557809	0	Exon
ENSG00000047457.13	e255290	CP	0.328113609083034	-1.1905918293945301	2.5652801148576296	0.0106951655913072	0.10693226093690598	-2.95730970109079	0	Exon
ENSG00000183690.12	e1150729	EFHC2	0.180380603861511	-1.3672497823070402	2.56525627467758	0.0106958876455028	0.10693226093690598	-2.8830258043403	0	Exon
ENSG00000111850.10	e403535	SMIM8	0.192000766144205	-2.6777795213962	2.56525419505677	0.0106959506336231	0.10693226093690598	-2.7679427829567005	0	Exon
ENSG00000135636.13	e133420	DYSF	-0.13580495133784198	-0.455774172312736	-2.5652537253816603	0.0106959648593161	0.10693226093690598	-3.0269475166976405	0	Exon
ENSG00000131759.17	e944844	RARA	0.135204462457801	-2.03071390442568	2.5652495337234598	0.0106960918185559	0.10693226093690598	-2.79719073116731	0	Exon
ENSG00000130787.13	e742597	HIP1R	-0.0932532715821847	-0.211030351313216	-2.5652253781720202	0.0106968234813452	0.10693655973898401	-3.06943622257782	0	Exon
ENSG00000107263.18	e559337	RAPGEF1	0.0616664947467503	1.4780739415648503	2.5651913252787097	0.010697855006878	0.10694143936325802	-3.3117868773632	0	Exon
ENSG00000125450.10	e972553	NUP85	0.107816984540438	-1.47729711448041	2.56518679635413	0.0106979922031248	0.10694143936325802	-2.86419507489662	0	Exon
ENSG00000169249.12	e1145696	ZRSR2	-0.12206041613804	-1.83265541913181	-2.5651736319997998	0.01069839100429	0.10694143936325802	-2.81527283578591	0	Exon
ENSG00000068383.18	e607323	INPP5A	0.0837523297234307	3.62067968083071	2.5651694296587	0.0106985183128743	0.10694143936325802	-3.4612942343051403	0	Exon
ENSG00000147459.17	e489984	DOCK5	-0.11309783649477499	-0.8422451435240419	-2.56514453397481	0.0106992725474223	0.106945962919383	-2.9597260550711604	0	Exon
ENSG00000143603.18	e70129	KCNN3	0.12609139592308302	-0.6843408842417911	2.5650879694709	0.0107009863905127	0.10696007784127802	-2.99359330886295	0	Exon
ENSG00000067704.9	e98508	IARS2	-0.0465622100912269	1.1311568206829	-2.56503889373294	0.0107024735306677	0.10696896917976599	-3.26903491446209	0	Exon
ENSG00000204525.15	e381716	HLA-C	-0.443446469109824	-2.23341080693072	-2.56502874089889	0.0107027812146295	0.10696896917976599	-2.78709638112334	0	Exon
ENSG00000204525.15	e381748	HLA-C	-0.443446469109824	-2.23341080693072	-2.56502874089889	0.0107027812146295	0.10696896917976599	-2.78709638112334	0	Exon
ENSG00000109814.11	e285160	UGDH	-0.0941921667025794	-0.6693584895947571	-2.5649977232858903	0.0107037212594105	0.106975348350451	-2.98842364290851	0	Exon
ENSG00000105357.15	e1066561	MYH14	-0.0670290594412341	1.2856520280706	-2.56497753727	0.0107043330726705	0.10697844683579401	-3.29202537920868	0	Exon
ENSG00000182534.13	e976760	MXRA7	-0.0744063466921231	0.688385020559902	-2.56494102336211	0.0107054398435186	0.10698649158269301	-3.2173317719976495	0	Exon
ENSG00000100359.20	e1136011	SGSM3	-0.0775132882445904	-0.0816665963996273	-2.5649091848211203	0.0107064049829747	0.10699312050038799	-3.09282182963365	0	Exon
ENSG00000145087.12	e242933	STXBP5L	0.0783022018128307	1.51032295898114	2.56484320000391	0.0107084054648572	0.10701009531784501	-3.31402255322121	0	Exon
ENSG00000149809.14	e643262	TM7SF2	-0.0738702614280974	0.91997759565448	-2.56477039147314	0.0107106132105641	0.107028017729179	-3.24763342568485	0	Exon
ENSG00000099204.18	e601970	ABLIM1	0.0765336142849056	0.29322815705169203	2.56476413983945	0.010710802795443002	0.107028017729179	-3.16163541305376	0	Exon
ENSG00000134982.16	e344628	APC	0.058488850191007004	2.24533156307213	2.5647531130862298	0.0107111371962454	0.107028342231679	-3.3777028286430903	0	Exon
ENSG00000108924.13	e960708	HLF	-0.0773066252128132	2.1166692054069998	-2.56470698462325	0.010712536203634	0.107039304229366	-3.3650334874010097	0	Exon
ENSG00000119681.11	e793040	LTBP2	0.24810497636354503	-3.64823791715867	2.5646355979284903	0.0107147015770159	0.10705447713190401	-2.8278568113984703	0	Exon
ENSG00000204104.11	e196236	TRAF3IP1	0.0899225606715389	-0.9547125439269699	2.56461447855345	0.0107153422661373	0.10705447713190401	-2.9464292616837002	0	Exon
ENSG00000141449.14	e991287	GREB1L	0.208533265514791	-3.0872641730500603	2.5646143222555695	0.0107153470078043	0.10705447713190401	-2.7773467443221302	0	Exon
ENSG00000166979.12	e1106680	EVA1C	-0.14409893681261499	-2.2997675816918397	-2.5645898963216203	0.0107160880494796	0.10705447713190401	-2.77668345643157	0	Exon
ENSG00000160191.17	e1112549	PDE9A	0.0980088430097032	-0.17518350968699403	2.56458696928691	0.0107161768538495	0.10705447713190401	-3.0851252170026	0	Exon
ENSG00000156990.14	e202673	RPUSD3	-0.12682315988982001	-1.98774856181183	-2.5645864486385697	0.0107161926500575	0.10705447713190401	-2.79823539886085	0	Exon
ENSG00000224093.5	e50294		-0.251828581142334	-3.79121146519329	-2.5645863568930896	0.0107161954335713	0.10705447713190401	-2.83898304956423	0	Exon
ENSG00000119977.20	e594163	TCTN3	0.0908954818747482	-0.8221221225553629	2.564577283672	0.0107164707139247	0.10705447713190401	-2.9739297670797002	0	Exon
ENSG00000186205.12	e98759	MARC1	0.11415314266276	-0.8057205107822759	2.5645040674094903	0.010718692316854999	0.107071936587763	-2.973245003869	0	Exon
ENSG00000151474.20	e570420	FRMD4A	0.10394915883194801	-1.3615386585720501	2.56448708023943	0.0107192078177463	0.107071936587763	-2.89835111747813	0	Exon
ENSG00000110921.12	e733569	MVK	-0.12138545323393599	-1.6332643363947201	-2.5644737530944304	0.0107196122652362	0.107071936587763	-2.8379934615516698	0	Exon
ENSG00000054356.13	e188083	PTPRN	0.10298041930262801	3.2519681685689106	2.56446681298569	0.0107198228865992	0.107071936587763	-3.44342873311429	0	Exon
ENSG00000235194.8	e771161	PPP1R3E	-0.0915029363851759	-0.714822506787519	-2.56445400265328	0.010720211669701999	0.107071936587763	-2.98517975578434	0	Exon
ENSG00000127249.14	e269878	ATP13A4	0.0927169800164293	0.57915236009943	2.5644518788037898	0.0107202761280122	0.107071936587763	-3.2060860016146897	0	Exon
ENSG00000187391.19	e449090	MAGI2	0.0694111935778593	0.6921448475543021	2.5644500114456696	0.0107203328021577	0.107071936587763	-3.2228769892752798	0	Exon
ENSG00000096070.19	e389565	BRPF3	-0.114682952993225	-1.74584010937425	-2.5643778734953	0.0107225223870047	0.10709078827817699	-2.8221540500001097	0	Exon
ENSG00000074054.17	e151398	CLASP1	0.0634060611466676	0.592886668421019	2.5642428895294103	0.0107266205933732	0.107106388809611	-3.2064862995240997	0	Exon
ENSG00000156983.15	e202185	BRPF1	-0.0761200834713804	0.33464550065292104	-2.5642422154755096	0.0107266410616225	0.107106388809611	-3.16568867695016	0	Exon
ENSG00000144283.21	e161010	PKP4	-0.0823283883842118	2.7931548246831603	-2.56424208345786	0.0107266450704609	0.107106388809611	-3.41235511972463	0	Exon
ENSG00000140443.13	e851818	IGF1R	0.0601540218357201	0.696007993518835	2.56423841145919	0.0107267565746344	0.107106388809611	-3.22423320850581	0	Exon
ENSG00000136854.18	e553713	STXBP1	0.0828938606644303	0.59247044489788	2.56421835722773	0.0107273655611136	0.107106388809611	-3.21351901186965	0	Exon
ENSG00000136854.18	e553733	STXBP1	0.0828938606644303	0.59247044489788	2.56421835722773	0.0107273655611136	0.107106388809611	-3.21351901186965	0	Exon
ENSG00000136854.18	e553792	STXBP1	0.0828938606644303	0.59247044489788	2.56421835722773	0.0107273655611136	0.107106388809611	-3.21351901186965	0	Exon
ENSG00000136854.18	e553812	STXBP1	0.0828938606644303	0.59247044489788	2.56421835722773	0.0107273655611136	0.107106388809611	-3.21351901186965	0	Exon
ENSG00000136854.18	e553852	STXBP1	0.0828938606644303	0.59247044489788	2.56421835722773	0.0107273655611136	0.107106388809611	-3.21351901186965	0	Exon
ENSG00000136854.18	e553865	STXBP1	0.0828938606644303	0.59247044489788	2.56421835722773	0.0107273655611136	0.107106388809611	-3.21351901186965	0	Exon
ENSG00000130150.11	e1145232	MOSPD2	-0.125307861330345	-0.9535719050311039	-2.56420725989596	0.0107277025668484	0.107106388809611	-2.94871531488063	0	Exon
ENSG00000131558.14	e471079	EXOC4	0.0781472859504211	-0.703912870720828	2.5642070099914904	0.0107277101561003	0.107106388809611	-2.99688273064308	0	Exon
ENSG00000233382.6	e1167653	NKAPP1	-0.12973353794553	-2.18547201832272	-2.5641682384388798	0.0107288876524031	0.107110295572269	-2.7837778622933502	0	Exon
ENSG00000254556.1	e483725		0.087162930045827	-0.0390046643723733	2.5641632545295	0.0107290390226454	0.107110295572269	-3.11357423126038	0	Exon
ENSG00000096093.15	e396075	EFHC1	0.119011399976012	-0.942771632759572	2.5641591902026604	0.0107291624649322	0.107110295572269	-2.95028006561687	0	Exon
ENSG00000054356.13	e188110	PTPRN	0.10296913111439901	3.2519644549149	2.5641543298797402	0.0107293100849844	0.107110295572269	-3.44420509829941	0	Exon
ENSG00000255872.3	e534364		0.0617999335073351	0.284963775071359	2.56414237684856	0.0107296731358766	0.10711086841611801	-3.1622710764669	0	Exon
ENSG00000075213.10	e450192	SEMA3A	0.131487340602658	-1.2358217866958	2.56412505738006	0.0107301992016883	0.10711086841611801	-2.9120746109758104	0	Exon
ENSG00000177311.11	e253102	ZBTB38	-0.102582177397188	-0.9405414194547191	-2.56411322285359	0.0107305586797573	0.10711086841611801	-2.95077218325071	0	Exon
ENSG00000151623.14	e310855	NR3C2	0.077018115106224	-0.535421112485581	2.56411264924718	0.010730576103534999	0.10711086841611801	-3.0230685682589304	0	Exon
ENSG00000125691.12	e942355	RPL23	0.037050139563551	4.26609898868798	2.56409963418918	0.0107309714536661	0.10711179860767098	-3.4967563299980897	0	Exon
ENSG00000170271.10	e361949	FAXDC2	-0.117350941209332	-0.0955886603990486	-2.56407686080694	0.0107316632574804	0.10711568773273102	-3.0946840266919398	0	Exon
ENSG00000213380.14	e898798	COG8	-0.0691185593254285	-0.292805174220073	-2.56405747928255	0.0107322520556872	0.10711854854038401	-3.0630315305555897	0	Exon
ENSG00000163479.13	e73505	SSR2	0.0362270319442468	3.2035305024022596	2.56402169691059	0.0107333391768256	0.107126382805333	-3.44032632438916	0	Exon
ENSG00000130881.13	e1040155	LRP3	-0.0896123525581376	0.7746223957527859	-2.56399409837566	0.0107341777280908	0.107130742272958	-3.2273639590513903	0	Exon
ENSG00000198373.12	e899207	WWP2	-0.0596024605804527	0.41652703469889796	-2.56398742841454	0.0107343803963304	0.107130742272958	-3.1793821542481697	0	Exon
ENSG00000080493.14	e292369	SLC4A4	0.0928975461564351	2.57853094569114	2.5639617345872097	0.0107351611408623	0.10713551793408099	-3.40382407312456	0	Exon
ENSG00000141314.12	e937945	RHBDL3	0.11775228554702802	-1.74404298652196	2.56395124382561	0.0107354799325736	0.107135683226777	-2.82681855794968	0	Exon
ENSG00000204356.12	e384250	NELFE	-0.0873096181973495	-0.551784909555182	-2.56391214866686	0.0107366680248988	0.10714452352925699	-3.0156077101504906	0	Exon
ENSG00000183117.18	e482119	CSMD1	-0.0755705869562783	-0.0878131958548386	-2.56384773229307	0.0107386258787765	0.107152619900849	-3.0992582980510197	0	Exon
ENSG00000005156.11	e938788	LIG3	-0.0872103130826495	-0.8048817622735579	-2.5638399408018904	0.0107388627128592	0.107152619900849	-2.9715966690462405	0	Exon
ENSG00000156467.9	e508449	UQCRB	0.0455683193688263	3.89811237396936	2.56383682054487	0.0107389575590678	0.107152619900849	-3.47748430699142	0	Exon
ENSG00000006625.17	e434180	GGCT	0.0725386051190496	-0.0122761503370672	2.5638357294494702	0.0107389907251857	0.107152619900849	-3.1169213459737795	0	Exon
ENSG00000006625.17	e434184	GGCT	0.0725386051190496	-0.0122761503370672	2.5638357294494702	0.0107389907251857	0.107152619900849	-3.1169213459737795	0	Exon
ENSG00000184611.11	e162852	KCNH7	-0.19722208227217303	-3.2389199778694	-2.56378222418768	0.0107406172412734	0.107165832660797	-2.78655133004964	0	Exon
ENSG00000151948.11	e745498	GLT1D1	0.072680182754563	1.6755761443031698	2.56374798732061	0.0107416581293279	0.10717320166553501	-3.33037848609447	0	Exon
ENSG00000258752.1	e797452		0.520050377769133	-2.3575165637224598	2.5637036737427996	0.0107430055087755	0.107183628138989	-2.7990894269283997	0	Exon
ENSG00000198719.8	e424183	DLL1	-0.12441772154640401	-0.9632113840980729	-2.56361841920155	0.0107455981457361	0.107206477686844	-2.9400993937514297	0	Exon
ENSG00000122545.18	e435966	SEPT7	-0.11241153358261502	-1.21001935486145	-2.56359871990202	0.0107461972915746	0.107209437884268	-2.8976299661939704	0	Exon
ENSG00000167191.11	e872289	GPRC5B	-0.0609714438565911	3.5202105039741896	-2.5635881810097003	0.0107465178397574	0.10720944072848	-3.45839650060612	0	Exon
ENSG00000163013.11	e134566	FBXO41	-0.106230640056179	0.515832291532251	-2.5635689021036097	0.0107471042439916	0.10720944072848	-3.1945723224385203	0	Exon
ENSG00000113719.15	e366094	ERGIC1	0.0681599052727797	0.34127925259117203	2.56356888092548	0.0107471048881801	0.10720944072848	-3.1723622171476205	0	Exon
ENSG00000250091.2	e744329	DNAH10OS	0.078317693882859	1.77600577327109	2.56347238397071	0.0107500404542197	0.107235707181846	-3.3437869293567597	0	Exon
ENSG00000218739.9	e121066	CEBPZOS	0.0556686921161811	1.01896686834831	2.56344813680056	0.0107507781979761	0.107240048667855	-3.26395725684792	0	Exon
ENSG00000176381.5	e422594	PRR18	-0.10723435676083	3.13677393933354	-2.56339192733158	0.0107524885996025	0.10725154507446799	-3.43628951456903	0	Exon
ENSG00000085382.11	e405802	HACE1	0.0631367507220529	0.272689111894729	2.56338970274809	0.0107525562965961	0.10725154507446799	-3.16136682974372	0	Exon
ENSG00000074657.13	e1002134	ZNF532	0.12407344515743698	-2.05952317376103	2.5633766626343397	0.0107529531320133	0.10725154507446799	-2.8006814020786397	0	Exon
ENSG00000105419.17	e1059910	MEIS3	0.264429405368971	-3.2067211855952	2.5633704916086604	0.010753140932597001	0.10725154507446799	-2.7891059790337205	0	Exon
ENSG00000164488.11	e423677	DACT2	0.126875585839118	-0.411505251766327	2.5633579777250497	0.0107535217720606	0.10725232585023099	-3.0649740500445404	0	Exon
ENSG00000170632.13	e461334	ARMC10	-0.0641201238234627	0.28681020195958695	-2.56331510552063	0.0107548266083613	0.10726043653980302	-3.15878159008946	0	Exon
ENSG00000174871.10	e646199	CNIH2	0.0855482228553272	1.18858866130384	2.5633027517884703	0.0107552026264087	0.10726043653980302	-3.28500670270657	0	Exon
ENSG00000175455.14	e244680	CCDC14	0.0630035284994726	1.09060713871624	2.56329915827973	0.0107553120064196	0.10726043653980302	-3.27556530075776	0	Exon
ENSG00000066084.12	e704296	DIP2B	-0.0763268775289166	1.46245466962411	-2.56329149374813	0.0107555453044384	0.10726043653980302	-3.3106800995743	0	Exon
ENSG00000049130.13	e724930	KITLG	0.100804728584269	0.0968413654645083	2.5632729277832498	0.0107561104461266	0.10726305487088099	-3.13209661768577	0	Exon
ENSG00000239219.2	e260599		-0.28267239492899	-3.4590408640037102	-2.5632567710958902	0.0107566022717912	0.107264297910606	-2.82126129600554	0	Exon
ENSG00000140463.13	e837802	BBS4	0.0579177055816523	0.8677185801884649	2.56324895268076	0.0107568402793464	0.107264297910606	-3.2483063948296804	0	Exon
ENSG00000107263.18	e559322	RAPGEF1	0.0577859617574165	1.9998275331116	2.56318770530851	0.0107587049295034	0.107276390828125	-3.36321163401478	0	Exon
ENSG00000183077.15	e978230	AFMID	-0.11266799823822	0.134120581721555	-2.5631823995414798	0.0107588664748986	0.107276390828125	-3.13212342647188	0	Exon
ENSG00000144579.7	e185757	CTDSP1	-0.0748900574398867	0.44335172589149796	-2.56317929902721	0.0107589608776719	0.107276390828125	-3.1867527085855096	0	Exon
ENSG00000095777.14	e573327	MYO3A	0.19640655061812098	-3.1645562977118598	2.56315826575828	0.0107596013067309	0.107279758929387	-2.78226873941732	0	Exon
ENSG00000060762.18	e422639	MPC1	-0.0638462081863053	1.40421026142856	-2.5630979713937796	0.0107614373613042	0.10729504761832499	-3.30274161816589	0	Exon
ENSG00000136918.7	e552083	WDR38	0.52627202796076	-4.36866559647662	2.5630430931533996	0.0107631087298024	0.107308339622978	-2.8846524156731896	0	Exon
ENSG00000107263.18	e559402	RAPGEF1	0.07277642158242001	0.547535336610353	2.5630313891613103	0.0107634652158796	0.107308339622978	-3.2026803481083594	0	Exon
ENSG00000161048.11	e461420	NAPEPLD	-0.0565218336204255	2.07105360412455	-2.56302438142235	0.0107636786661614	0.107308339622978	-3.3664331885329504	0	Exon
ENSG00000130726.11	e1077077	TRIM28	-0.0506449547234809	1.42863331587511	-2.5630026951772202	0.0107643392362691	0.107311848423666	-3.3096654555713303	0	Exon
ENSG00000113569.15	e326565	NUP155	0.0792163484350809	-0.766791685783646	2.56299295055842	0.0107646360723222	0.107311848423666	-2.98530974311216	0	Exon
ENSG00000185634.11	e824536	SHC4	-0.10757046999665999	-0.693802987091125	-2.56291365253618	0.010767051883500998	0.107332220577933	-2.9915968136505597	0	Exon
ENSG00000126217.20	e764788	MCF2L	-0.0905421355213967	-0.36709124827868894	-2.56289143624351	0.0107677287887696	0.107332220577933	-3.0472471821176295	0	Exon
ENSG00000186160.4	e35581	CYP4Z1	-0.145014153422856	-2.3086521353758	-2.56287864486618	0.0107681185447761	0.107332220577933	-2.7812252255683796	0	Exon
ENSG00000163479.13	e73488	SSR2	0.0362419653947623	3.2040192770067204	2.5628780451880098	0.0107681368174072	0.107332220577933	-3.44319536010804	0	Exon
ENSG00000129933.20	e1037022	MAU2	-0.0444087636218928	2.75026457107541	-2.56286948068858	0.0107683977869722	0.107332220577933	-3.4163787541710096	0	Exon
ENSG00000198961.9	e343883	PJA2	0.0393143210485317	3.83079116179539	2.56284973784611	0.0107689993942507	0.107332220577933	-3.47717302323591	0	Exon
ENSG00000225177.5	e415572		0.16348795026422	-1.8840505852258798	2.56284640224949	0.0107691010400845	0.107332220577933	-2.81724844767419	0	Exon
ENSG00000165029.15	e546230	ABCA1	0.0977811876233142	-0.0724585569985721	2.56284047334441	0.0107692817140754	0.107332220577933	-3.10843598304533	0	Exon
ENSG00000158079.14	e543205	PTPDC1	-0.0590886039142882	3.2859410000003	-2.56281783011512	0.0107699717555173	0.107332220577933	-3.4466020881211	0	Exon
ENSG00000138101.18	e115298	DTNB	-0.23399673488171302	-2.70787499294759	-2.5628163080776	0.0107700181402889	0.107332220577933	-2.77258909879017	0	Exon
ENSG00000130822.15	e1174248	PNCK	-0.0826330931241896	1.7382857235945701	-2.56280907925766	0.0107702384442314	0.107332220577933	-3.33622328111452	0	Exon
ENSG00000182400.14	e778941	TRAPPC6B	0.0700510571417102	-0.00966324807137639	2.5628066315632405	0.0107703130405452	0.107332220577933	-3.12119215200938	0	Exon
ENSG00000005483.20	e462507	KMT2E	0.0547204088941486	1.27831352856081	2.56279584085667	0.0107706419052851	0.10733248048451	-3.29687742717528	0	Exon
ENSG00000173848.18	e567562	NET1	-0.108893402355195	1.4489488132871398	-2.5627269920053997	0.0107727403996373	0.10734906419183901	-3.3119960111497795	0	Exon
ENSG00000101079.20	e1090101	NDRG3	0.0494357250655099	1.70050613624088	2.5627213718763797	0.010772911715758001	0.10734906419183901	-3.3353303267065297	0	Exon
ENSG00000182134.15	e67712	TDRKH	0.074826065548789	-0.287034818042832	2.56270208534203	0.0107734996378774	0.107351904965087	-3.0722723702871604	0	Exon
ENSG00000105357.15	e1066392	MYH14	-0.0669599781487448	1.2857800533313601	-2.56268023613995	0.0107741657138161	0.10735552431589	-3.2977066446111	0	Exon
ENSG00000080854.14	e677472	IGSF9B	0.15706908304703399	-2.46662531440871	2.5626561564448798	0.0107748998292163	0.107359821400336	-2.77843678577804	0	Exon
ENSG00000197093.10	e457283	GAL3ST4	-0.124157282075667	-0.302191412947379	-2.56258939807399	0.0107769353188624	0.107377084617093	-3.0665824844788503	0	Exon
ENSG00000106723.16	e541318	SPIN1	0.0791282073400349	-0.7012972576285009	2.56250435050327	0.0107795289507019	0.107398916834833	-2.9916328539625496	0	Exon
ENSG00000129351.17	e1022349	ILF3	-0.0567559322593163	0.6798081882943801	-2.56249767802844	0.0107797324597186	0.107398916834833	-3.22235307555566	0	Exon
ENSG00000140092.14	e798769	FBLN5	0.10706194183887402	-0.841104837243878	2.56248632310392	0.0107800787903058	0.107399348809239	-2.97722504996999	0	Exon
ENSG00000116922.14	e26719	C1orf109	0.0793776752322961	-0.24603332633413003	2.5624633408240602	0.0107807797911416	0.107403314154989	-3.0808792452434504	0	Exon
ENSG00000143379.12	e65838	SETDB1	-0.15210078029712	-2.58606480610189	-2.56236433478038	0.0107838001185738	0.10743038487571699	-2.7749938149410895	0	Exon
ENSG00000197603.13	e326418	C5orf42	0.0811202938342126	-0.546485459327716	2.5623427037661	0.0107844601055333	0.10743394054940301	-3.02507889302763	0	Exon
ENSG00000049130.13	e724944	KITLG	0.138638452100951	-1.36547998191795	2.56232611728637	0.0107849662024002	0.107435963025371	-2.90212650472902	0	Exon
ENSG00000167363.13	e985092	FN3K	-0.0766653380377244	0.673842103216701	-2.56230048029388	0.010785748495780002	0.107440736680902	-3.2237640205517204	0	Exon
ENSG00000056972.18	e408291	TRAF3IP2	0.134295117800071	-1.7254440954061898	2.56227429014682	0.0107865477205479	0.107445678723085	-2.83527305248129	0	Exon
ENSG00000113805.8	e235052	CNTN3	0.130551976991684	-1.3363140996302298	2.56223791384492	0.0107876578761356	0.10745371760767501	-2.89341981470267	0	Exon
ENSG00000143774.16	e101980	GUK1	0.0703657581618958	2.2936431081595896	2.56222417743525	0.0107880771193244	0.10745487419269198	-3.38637302039652	0	Exon
ENSG00000076928.17	e1052963	ARHGEF1	-0.13477942024733902	-2.2864235929758103	-2.56220485205906	0.0107886669656333	0.10745627777528301	-2.78425016801931	0	Exon
ENSG00000161526.14	e974312	SAP30BP	-0.0690953936013005	0.128782890457358	-2.56219665413817	0.0107889171900717	0.10745627777528301	-3.1391409890116297	0	Exon
ENSG00000167962.13	e858988	ZNF598	-0.0902556095843397	-0.727314919373067	-2.56218976618818	0.0107891274343848	0.10745627777528301	-2.9850444722577705	0	Exon
ENSG00000169118.17	e832193	CSNK1G1	0.09285060717503	-1.37323266335175	2.5621308783798	0.0107909250454336	0.107471161878193	-2.88793333583976	0	Exon
ENSG00000122912.14	e583801	SLC25A16	0.0482810383106554	3.0532527118795003	2.56203962708942	0.0107937111131758	0.10749588930589801	-3.43693841869983	0	Exon
ENSG00000115685.14	e197824	PPP1R7	0.0643997387357409	0.983937731466893	2.56201285274605	0.0107945287043528	0.107501011596081	-3.2646836001562596	0	Exon
ENSG00000127184.11	e339507	COX7C	0.044460066495237	3.8897493215171	2.56198214707678	0.010795466411981999	0.107507329785691	-3.4807657521899102	0	Exon
ENSG00000149262.16	e657442	INTS4	-0.0968864576865286	-1.3188112659353501	-2.56196774988212	0.0107959061069408	0.10750772320786599	-2.88884725651321	0	Exon
ENSG00000085733.15	e651192	CTTN	-0.0520003495842854	1.6356164154792903	-2.5619609928250298	0.0107961124751502	0.10750772320786599	-3.3328955042230803	0	Exon
ENSG00000172534.13	e1175600	HCFC1	-0.0876154876524519	-0.718702884286067	-2.56193502811569	0.0107969054996651	0.10751259996204302	-2.9889659824831303	0	Exon
ENSG00000170113.15	e808785	NIPA1	-0.0749742796845374	0.8400652546524351	-2.5618763913516602	0.0107986965983936	0.107524450140865	-3.24369446413382	0	Exon
ENSG00000115290.9	e162923	GRB14	-0.183942829539482	-2.34792975671607	-2.56187620797155	0.0107987022002762	0.107524450140865	-2.7825339972196	0	Exon
ENSG00000147174.11	e1159796	ACRC	-0.17172155289116503	-2.83500812443482	-2.5618622323933797	0.0107991291328819	0.107525680879435	-2.77707907854389	0	Exon
ENSG00000105357.15	e1066500	MYH14	-0.0669330389805979	1.28585839067245	-2.5618441154307003	0.0107996826008925	0.107526569884937	-3.2997786033332996	0	Exon
ENSG00000177054.13	e623156	ZDHHC13	0.0716926144677722	0.0755583977131999	2.5618306720515798	0.0108000933086286	0.107526569884937	-3.1333640023194302	0	Exon
ENSG00000141002.18	e910008	TCF25	0.0570775106989791	0.9973311307071949	2.56182952300346	0.0108001284137642	0.107526569884937	-3.2675393121207703	0	Exon
ENSG00000099899.14	e1119972	TRMT2A	-0.0642044781553048	0.198807221182026	-2.5617649066541297	0.0108021027035994	0.107543205552026	-3.15049458216581	0	Exon
ENSG00000112531.16	e422356	QKI	-0.0601668362995358	7.90788198705313	-2.56173633761908	0.0108029757054193	0.107548876426983	-3.67151362537298	0	Exon
ENSG00000113407.13	e324541	TARS	-0.0707487616107495	0.741145271285454	-2.56167324181642	0.0108049039863148	0.107563856400383	-3.2288628219921898	0	Exon
ENSG00000159023.19	e21063	EPB41	0.0919764532332528	-0.0494599941473776	2.56166724491144	0.0108050872746695	0.107563856400383	-3.1215900317086103	0	Exon
ENSG00000137822.12	e820656	TUBGCP4	0.12041022896522802	-1.6919178660091698	2.56162092720106	0.0108065030145519	0.10756958009844901	-2.84644089061162	0	Exon
ENSG00000001629.9	e452749	ANKIB1	-0.0504710817827507	1.39272166665671	-2.56161240486805	0.0108067635248805	0.10756958009844901	-3.3087038582535695	0	Exon
ENSG00000139737.21	e760172	SLAIN1	-0.12621695549377301	0.146502947608914	-2.56161098167088	0.0108068070296599	0.10756958009844901	-3.1362745669351697	0	Exon
ENSG00000156931.15	e267043	VPS8	0.0728916407658922	-0.32039784312043396	2.56160872382847	0.0108068760484818	0.10756958009844901	-3.0649663509825293	0	Exon
ENSG00000180228.12	e169690	PRKRA	-0.0583962749813931	0.480391732467928	-2.5615643288173597	0.0108082332166335	0.107580068282089	-3.19506586793797	0	Exon
ENSG00000146963.17	e473057	LUC7L2	-0.0536938371525262	2.01041890761006	-2.5614732380187597	0.0108110183645833	0.10760211201490599	-3.36569829223819	0	Exon
ENSG00000128731.15	e810622	HERC2	0.053133035875301	0.833153644791835	2.56147204090023	0.010811054971360999	0.10760211201490599	-3.24932131495841	0	Exon
ENSG00000090316.15	e275502	MAEA	-0.0635296163383371	0.17746824389682103	-2.56144016561522	0.0108120297287901	0.107608792385944	-3.15040802489257	0	Exon
ENSG00000011009.10	e16609	LYPLA2	-0.0821526573508164	-0.44909637685035897	-2.56142683253257	0.010812437482413999	0.10760982932656302	-3.0475128528021402	0	Exon
ENSG00000079805.16	e1022587	DNM2	-0.0604626450772435	1.4479643196748602	-2.5613966679404503	0.010813360029536	0.10761598950195299	-3.3158232562127696	0	Exon
ENSG00000112110.9	e421459	MRPL18	-0.072406210579524	1.44353077762752	-2.56136304957775	0.0108143882887779	0.10762285649217998	-3.3110603084158097	0	Exon
ENSG00000110697.12	e648827	PITPNM1	-0.0829174925966372	0.0412861363837436	-2.5613542568947203	0.0108146572382695	0.10762285649217998	-3.1218757999990396	0	Exon
ENSG00000167081.16	e552873	PBX3	0.127882104447986	-1.91917647631675	2.5613272933120297	0.0108154820341935	0.10762791639484	-2.8246272158748797	0	Exon
ENSG00000037280.15	e371575	FLT4	-0.305798624792321	-0.823632448177004	-2.5613177841369903	0.0108157729261701	0.10762791639484	-2.9696658353920498	0	Exon
ENSG00000214517.9	e654931	PPME1	0.0569015466279524	0.830412083394497	2.56130534362805	0.0108161535001392	0.10762868216642801	-3.24737306297374	0	Exon
ENSG00000108924.13	e960711	HLF	-0.0772640921447534	2.11422465151568	-2.56127081846652	0.0108172097396129	0.10763617107499499	-3.37334335028357	0	Exon
ENSG00000068976.13	e641866	PYGM	-0.12211511898015899	0.46104771640660397	-2.5612554363716002	0.0108176803586776	0.107636723692184	-3.1897109479229107	0	Exon
ENSG00000133884.9	e643809	DPF2	-0.0592796051761858	0.6623148079700739	-2.56124915442888	0.0108178725615511	0.107636723692184	-3.22158924166302	0	Exon
ENSG00000162687.16	e88415	KCNT2	-0.135442618263635	-2.2512644130229504	-2.5612300880069503	0.0108184559381405	0.10763674838568597	-2.78558879597849	0	Exon
ENSG00000145920.14	e366589	CPLX2	0.0984694222509405	0.0547445168822277	2.5612292255145097	0.0108184823285431	0.10763674838568597	-3.1403980699766403	0	Exon
ENSG00000143799.12	e100903	PARP1	-0.0617751411944243	1.30766951269604	-2.56112675885334	0.0108216179955866	0.107658881206935	-3.30224452873668	0	Exon
ENSG00000143799.12	e100951	PARP1	-0.0617751411944243	1.30766951269604	-2.56112675885334	0.0108216179955866	0.107658881206935	-3.30224452873668	0	Exon
ENSG00000143799.12	e100955	PARP1	-0.0617751411944243	1.30766951269604	-2.56112675885334	0.0108216179955866	0.107658881206935	-3.30224452873668	0	Exon
ENSG00000198818.9	e422612	SFT2D1	-0.0538008800462829	1.8735083822096898	-2.56107063226296	0.0108233359155974	0.10767295013163401	-3.35329539252112	0	Exon
ENSG00000020256.19	e1097141	ZFP64	-0.12181275429819198	-2.14704590068693	-2.56102468208306	0.010824742537708001	0.10768392149294	-2.7956550648006497	0	Exon
ENSG00000103404.14	e875022	USP31	-0.0854012714834664	-0.0887927194164008	-2.56100556034351	0.0108253279384733	0.107686723004622	-3.10243253810023	0	Exon
ENSG00000140443.13	e851902	IGF1R	0.0760179505097174	-0.19147555495843802	2.56099003103254	0.0108258033799482	0.107688430551716	-3.08957302222254	0	Exon
ENSG00000048707.13	e10282	VPS13D	0.0604980854094136	0.89173826668132	2.5609716564950697	0.0108263659542305	0.10769100472221001	-3.25763845763165	0	Exon
ENSG00000146463.11	e25361	ZMYM4	0.0664325118496258	0.131894019502736	2.56090241095064	0.0108284862835262	0.107709073466967	-3.14673058161552	0	Exon
ENSG00000228956.8	e207585	SATB1-AS1	-0.12707841431649	-1.3022994164911699	-2.56089058527648	0.0108288484279628	0.107709653328836	-2.88927339323496	0	Exon
ENSG00000130813.17	e1020500	C19orf66	-0.0846056519793676	-0.68705824758662	-2.5608680743464602	0.0108295378230197	0.107712999637987	-2.99741285439453	0	Exon
ENSG00000168000.14	e638706	BSCL2	0.0525292887800577	3.77867600810363	2.5608597562902298	0.0108297925725983	0.107712999637987	-3.48083073675314	0	Exon
ENSG00000104361.9	e509024	NIPAL2	0.13662090452086698	-2.24077162014121	2.5608251919621097	0.0108308512002714	0.107720506361265	-2.7950870056665895	0	Exon
ENSG00000146233.7	e395022	CYP39A1	0.19087895174617397	-2.5958865844559704	2.5608041323159703	0.0108314962551672	0.10772389950377198	-2.7779481434036803	0	Exon
ENSG00000078142.11	e996415	PIK3C3	-0.047055552132754995	1.36378164850191	-2.5607813064956404	0.0108321954465235	0.10772783085122001	-3.30900524203704	0	Exon
ENSG00000138078.15	e124221	PREPL	0.0717283536369029	0.987341726551368	2.56076815473303	0.0108325983243205	0.107728815177353	-3.2660817340081603	0	Exon
ENSG00000144792.9	e215919	ZNF660	0.129529392808712	-2.17997027731803	2.56073883596204	0.010833496494036999	0.10773472492534102	-2.7940052836902005	0	Exon
ENSG00000034053.14	e811109	APBA2	-0.0736351114051311	0.414745467079835	-2.56070536897246	0.0108345218241256	0.10773593848567402	-3.1866229599946405	0	Exon
ENSG00000163479.13	e73494	SSR2	0.0362170449213257	3.2039936329698397	2.5607039404047502	0.0108345655931638	0.10773593848567402	-3.4485916190605597	0	Exon
ENSG00000137573.13	e502520	SULF1	0.176781730875108	-0.0578288337770942	2.56070187021418	0.0108346290207846	0.10773593848567402	-3.12290114842933	0	Exon
ENSG00000107798.17	e591716	LIPA	-0.110096273724846	0.9211479377371841	-2.56069517300187	0.0108348342158745	0.10773593848567402	-3.2503566114855804	0	Exon
ENSG00000133657.14	e270485	ATP13A3	0.0615209879020457	0.9510706397865659	2.56059687580603	0.010837846330976	0.10776286658539802	-3.2643609899364603	0	Exon
ENSG00000183763.8	e223191	TRAIP	-0.22799839023008397	-3.56338588293252	-2.56057853421522	0.0108384084539685	0.107765433097864	-2.83304065545367	0	Exon
ENSG00000005379.15	e961826	TSPOAP1	-0.0805984880809992	0.69763146746186	-2.5605590885473397	0.0108390044425232	0.107768336179503	-3.2281289135112403	0	Exon
ENSG00000075826.16	e596837	SEC31B	-0.139773168890399	-2.14241331264588	-2.5604989773548503	0.0108408469700885	0.107783632641269	-2.79542428920255	0	Exon
ENSG00000159314.11	e952655	ARHGAP27	-0.0916723768834571	-0.520310266990081	-2.56046445307742	0.0108419053341979	0.107791132026172	-3.0258659922547	0	Exon
ENSG00000107890.16	e573679	ANKRD26	0.101759070985961	-1.22705398971855	2.56044456290439	0.0108425151222116	0.10779417133433901	-2.91091181150766	0	Exon
ENSG00000176396.10	e1049580	EID2	0.051273051324245	1.92514559988641	2.5604153868164103	0.0108434096508883	0.107800041228795	-3.36072058431634	0	Exon
ENSG00000175556.16	e1167216	LONRF3	0.133237492953847	-1.8336749145659097	2.56037725561965	0.0108445788393581	0.10780468701654401	-2.8299109780531	0	Exon
ENSG00000141959.16	e1114067	PFKL	-0.0892264836308801	0.142790459489016	-2.56037480928417	0.01084465385336	0.10780468701654401	-3.1436956812967796	0	Exon
ENSG00000082196.20	e324850	C1QTNF3	0.0948012313505977	-0.23269673887765502	2.5603703918068503	0.0108447893112824	0.10780468701654401	-3.08196450579099	0	Exon
ENSG00000158773.14	e77898	USF1	-0.0634824865958944	0.37503893909098	-2.56035250612142	0.010845337774985	0.10780711592960199	-3.18136505880671	0	Exon
ENSG00000165617.14	e784733	DACT1	0.16022586089691798	-1.29659231866182	2.56031783674212	0.0108464009803644	0.107814661306839	-2.90624538065005	0	Exon
ENSG00000280870.2	e1160850	MIR325HG	-0.196891901244573	-3.2650774428796203	-2.56029712734572	0.0108470361195139	0.10781676243768301	-2.8029415061979996	0	Exon
ENSG00000163479.13	e73500	SSR2	0.036195766841611	3.2037198645446496	2.56029111041478	0.0108472206597671	0.10781676243768301	-3.44959976193348	0	Exon
ENSG00000156467.9	e508453	UQCRB	0.0455066340221808	3.8979045049938703	2.56027631451363	0.0108476744643844	0.10781824989506	-3.48632646381197	0	Exon
ENSG00000105855.9	e430959	ITGB8	0.0625269144216759	6.194589165931519	2.56021220532107	0.0108496409511553	0.10783477184350099	-3.60052475221467	0	Exon
ENSG00000113657.12	e357982	DPYSL3	0.0900323373919058	1.25819166856279	2.5601949136553	0.0108501714105601	0.107837020564455	-3.3024687694281805	0	Exon
ENSG00000259164.1	e794735		0.11669890577163301	-1.54079376438016	2.56016385728479	0.0108511241902915	0.107843466373093	-2.8778774627064703	0	Exon
ENSG00000122965.10	e737636	RBM19	-0.0790547261286498	-0.712309279111636	-2.56013497544834	0.0108520103244012	0.10784924948401599	-2.99297239232875	0	Exon
ENSG00000018189.12	e292213	RUFY3	0.0782565978866441	-0.283695843316325	2.56011817287484	0.0108525258799707	0.10784932874376099	-3.07570871516144	0	Exon
ENSG00000163462.17	e71116	TRIM46	-0.21678669239635	-3.66063567102808	-2.56011488436653	0.0108526267842608	0.10784932874376099	-2.82835104689438	0	Exon
ENSG00000145819.15	e356997	ARHGAP26	0.0723951003954468	0.42131349801625	2.56009174143146	0.0108533369236538	0.10785336228362401	-3.1941160164966	0	Exon
ENSG00000072778.19	e918915	ACADVL	-0.0539259111238672	2.75681249308998	-2.56007539192961	0.0108538386320037	0.10785532440405499	-3.4230161373944403	0	Exon
ENSG00000168778.11	e743921	TCTN2	-0.10233447778567697	-0.38940980167281897	-2.56005814753417	0.0108543678238973	0.10785755951264901	-3.05022099935399	0	Exon
ENSG00000241852.9	e488876	C8orf58	-0.12129586727770801	-1.8884957969242	-2.55999391274529	0.0108563392483997	0.10787412525491198	-2.81780010234626	0	Exon
ENSG00000187391.19	e449019	MAGI2	0.0692845461988916	0.6899451410424471	2.5599657339321	0.0108572041828104	0.10787969572663801	-3.2335791673555603	0	Exon
ENSG00000148180.18	e550694	GSN	-0.0782591347306833	2.98114523737946	-2.5599519931759103	0.0108576259706715	0.107880862802744	-3.43693033892187	0	Exon
ENSG00000278535.4	e940652	DHRS11	-0.10512523062363699	-1.18765598069513	-2.5599288065375	0.0108583377435944	0.10788474093690499	-2.91916245057685	0	Exon
ENSG00000182389.19	e159646	CACNB4	-0.14714807919665698	-2.15846281271071	-2.55991945032038	0.010858624968299998	0.10788474093690499	-2.8059261894330603	0	Exon
ENSG00000100393.11	e1136389	EP300	-0.0767772766479153	-0.478543430238361	-2.55988366112828	0.010859723716378	0.107892633452922	-3.0379377126404	0	Exon
ENSG00000135093.12	e732753	USP30	-0.0834775908296622	-0.7935223181896329	-2.5598628526721297	0.0108603625931508	0.10789595677904303	-2.9833029517129703	0	Exon
ENSG00000111262.4	e682032	KCNA1	0.0917051081799292	0.7810044425925171	2.55982894323907	0.0108614037777695	0.107899860299366	-3.24721883578233	0	Exon
ENSG00000132294.14	e516234	EFR3A	0.0701941831992148	0.7806496541074559	2.55982574107298	0.010861502104455	0.107899860299366	-3.2442128456708397	0	Exon
ENSG00000139629.15	e705180	GALNT6	-0.20529511401805603	-2.02539738878281	-2.5598201413153396	0.0108616740542244	0.107899860299366	-2.8190304067345298	0	Exon
ENSG00000010322.15	e227418	NISCH	-0.0509766920691314	1.65339121257581	-2.55981040450484	0.0108619730447914	0.107899860299366	-3.34081211300022	0	Exon
ENSG00000198589.10	e311136	LRBA	0.0510127090144415	1.66869064513295	2.55977301413961	0.0108631212679261	0.10790824252258001	-3.33940938963315	0	Exon
ENSG00000116871.15	e26069	MAP7D1	-0.0604653537088522	1.62009667660115	-2.55974545104433	0.0108639677741463	0.107913627270946	-3.3364220756671803	0	Exon
ENSG00000258465.6	e77152		-0.0470561069139459	1.3062136195779699	-2.55971966343648	0.0108647598056385	0.10791847062603001	-3.30327487397507	0	Exon
ENSG00000061676.14	e173217	NCKAP1	0.0574926365965835	5.26363820265363	2.55961319933607	0.0108680302519835	0.10794380432273	-3.5575357330812403	0	Exon
ENSG00000142910.15	e22164	TINAGL1	-0.127413856851884	-1.02072091905712	-2.5596079590390697	0.010868191250149999	0.10794380432273	-2.9487251697592	0	Exon
ENSG00000130175.9	e1024264	PRKCSH	-0.0582314688189604	1.8021700607793	-2.55960583219384	0.0108682565940347	0.10794380432273	-3.3540421355871297	0	Exon
ENSG00000092758.15	e1100500	COL9A3	-0.11584809862914301	0.523358555764445	-2.55959698782674	0.0108685283266905	0.10794380432273	-3.2025885319287903	0	Exon
ENSG00000163904.12	e267575	SENP2	-0.0553540918692258	0.673129139128553	-2.55957599057229	0.0108691734666315	0.10794718730056	-3.2254351735810696	0	Exon
ENSG00000230461.8	e97411	PROX1-AS1	-0.21467310947432197	-3.27377699967997	-2.5595579001880697	0.0108697293204849	0.10794968336897198	-2.81022407928167	0	Exon
ENSG00000008294.20	e959968	SPAG9	-0.0398573727389121	2.52684438589493	-2.55954500587971	0.0108701255326939	0.107950593905505	-3.40812316781771	0	Exon
ENSG00000141542.10	e985025	RAB40B	0.0668542429501565	1.67939182071695	2.55950803745319	0.0108712615581964	0.107958851228632	-3.34672368895835	0	Exon
ENSG00000137210.13	e374719	TMEM14B	0.0575350960895448	1.39407299176823	2.5594450930459103	0.0108731960593378	0.107973441211668	-3.3115373408877904	0	Exon
ENSG00000158079.14	e543223	PTPDC1	-0.0590279913992767	3.28539804625689	-2.55944041227596	0.0108733399279917	0.107973441211668	-3.4549550763246	0	Exon
ENSG00000134287.9	e701612	ARF3	0.0548858528462959	3.59208324014312	2.5593918859262796	0.0108748315392392	0.10798522810687199	-3.4741539038559903	0	Exon
ENSG00000138430.15	e168020	OLA1	0.0597245034497412	1.72963565743935	2.5593175194715	0.0108771177823817	0.108004904680324	-3.34256637508255	0	Exon
ENSG00000135404.11	e710397	CD63	-0.0744926738842873	2.31680393557445	-2.55929480815966	0.0108778160802695	0.10800881300844001	-3.39471066890876	0	Exon
ENSG00000162692.10	e52038	VCAM1	0.24603009095961603	-2.7619410296891296	2.55922884230473	0.0108798445394487	0.10802510172770402	-2.7808108275609795	0	Exon
ENSG00000110074.10	e675838	FOXRED1	-0.0586349760710679	0.609402724498157	-2.55922164002586	0.0108800660309582	0.10802510172770402	-3.21855341385194	0	Exon
ENSG00000131069.19	e1087717	ACSS2	-0.0925068647979092	-1.11054948698281	-2.55919699292735	0.010880824033034002	0.108029189008711	-2.93178475676346	0	Exon
ENSG00000176463.13	e850691	SLCO3A1	-0.0846435508084085	0.0244451137984182	-2.55918843641486	0.010881087192846	0.108029189008711	-3.12637719425971	0	Exon
ENSG00000111667.13	e684413	USP5	-0.0541425797489576	1.21306382410527	-2.55916378521717	0.0108818453844849	0.10803369072758501	-3.2962195643780396	0	Exon
ENSG00000167363.13	e985095	FN3K	-0.0713053250556689	0.785910325038473	-2.5591420078102	0.0108825152267727	0.10803731509683	-3.2451204095237594	0	Exon
ENSG00000170776.20	e847075	AKAP13	0.0693865068801332	0.94186527674292	2.55908405051255	0.0108842980906699	0.10805198859278399	-3.2691454128434105	0	Exon
ENSG00000179134.15	e1048877	SAMD4B	0.0621500776569425	1.22739865879311	2.55902857289405	0.0108860049196051	0.10806328642721999	-3.30269881192008	0	Exon
ENSG00000106524.8	e429963	ANKMY2	0.0612990452319386	1.19926164288745	2.55902724305738	0.0108860458363993	0.10806328642721999	-3.2955630254150496	0	Exon
ENSG00000123600.18	e166687	METTL8	-0.0569341011807282	1.1598674108873401	-2.55899889702757	0.0108869180277769	0.10806891817861501	-3.28811546375169	0	Exon
ENSG00000205464.11	e339156	ATP6AP1L	-0.15827997939196	-1.93329153478017	-2.55897124731258	0.0108877688540144	0.10807390626640198	-2.81505871351711	0	Exon
ENSG00000198373.12	e899332	WWP2	-0.0694148162947466	0.0916756599780624	-2.55895437534275	0.0108882880608328	0.10807390626640198	-3.13927368676545	0	Exon
ENSG00000146376.10	e411762	ARHGAP18	0.160888788629344	-2.17773531481522	2.55894247170297	0.0108886543888468	0.10807390626640198	-2.80380619192663	0	Exon
ENSG00000048991.16	e155123	R3HDM1	-0.0793546992223717	0.179654280268311	-2.55894083102981	0.0108887048805296	0.10807390626640198	-3.1529034454564906	0	Exon
ENSG00000135362.13	e627196	PRR5L	-0.113313141708152	-0.34490962407704906	-2.55892467254531	0.0108892021687205	0.10807390626640198	-3.0633740911676095	0	Exon
ENSG00000141458.12	e992274	NPC1	-0.0890370864649296	1.56354935184691	-2.55891872752692	0.0108893851357457	0.10807390626640198	-3.3303383780366302	0	Exon
ENSG00000160963.13	e459977	COL26A1	-0.18543222469540901	-2.66135940116726	-2.55890680307593	0.0108897521372153	0.10807390626640198	-2.7810933406096203	0	Exon
ENSG00000215559.8	e1103934	ANKRD20A11P	-0.33105468908909197	-1.4454530230157199	-2.55890331356101	0.0108898595368764	0.10807390626640198	-2.9012709649029	0	Exon
ENSG00000167202.11	e842738	TBC1D2B	0.0504688154720761	2.7225032157847595	2.55884186696415	0.0108917508840171	0.108089650395319	-3.42625374518542	0	Exon
ENSG00000188322.4	e877116	SBK1	0.15024238677951798	-2.69672955543922	2.5588002723086096	0.0108930313480109	0.108099331412885	-2.7811231460022205	0	Exon
ENSG00000279281.1	e961382		0.11106474175136098	-0.49843102776723996	2.55877378952425	0.0108938466730169	0.10810439611120301	-3.04643786700925	0	Exon
ENSG00000133103.16	e753631	COG6	-0.0604804483812546	0.34130788031202697	-2.55869240886546	0.0108963524786733	0.10812623543382499	-3.1802686653168197	0	Exon
ENSG00000221988.12	e385315	PPT2	-0.0994849136423691	-1.43379448447422	-2.5586729598040696	0.0108969514141567	0.10812915188801199	-2.8762117279743395	0	Exon
ENSG00000108239.8	e593313	TBC1D12	-0.071141142108682	3.9030214257504903	-2.55863667508737	0.0108980688835868	0.108137213385536	-3.4897625420268303	0	Exon
ENSG00000166025.17	e661727	AMOTL1	0.0906534698664488	-0.534291103692993	2.55860349410511	0.0108990908560413	0.10814432687969001	-3.0348828986787795	0	Exon
ENSG00000001461.16	e17151	NIPAL3	-0.0700973295048679	0.926217978845545	-2.5585930406203503	0.0108994128405185	0.108144494661494	-3.2628472248376204	0	Exon
ENSG00000213397.10	e1173977	HAUS7	-0.0711253255048322	0.125775480780709	-2.55856541613743	0.0109002637607547	0.10814991041287299	-3.1475866185243304	0	Exon
ENSG00000121749.15	e721373	TBC1D15	-0.0547728067093698	0.8458854138436159	-2.5585290978318302	0.0109013825680392	0.108155793151749	-3.2515114877179503	0	Exon
ENSG00000105254.11	e1044406	TBCB	-0.0663462625250675	1.08563021992682	-2.55852083872196	0.0109016370091942	0.108155793151749	-3.2838467198412697	0	Exon
ENSG00000106524.8	e429992	ANKMY2	0.0890674199351252	-0.639784489359841	2.55851645722874	0.0109017719934698	0.108155793151749	-3.0266384697259903	0	Exon
ENSG00000075651.15	e261428	PLD1	-0.10217615283274001	0.0350941876985602	-2.5584516055323503	0.0109037701075737	0.10817024453234	-3.12631184959452	0	Exon
ENSG00000085491.15	e53402	SLC25A24	0.138866461373218	-1.9128580405145499	2.5584474897181804	0.0109038969289507	0.10817024453234	-2.8259409182232003	0	Exon
ENSG00000144645.13	e209887	OSBPL10	0.14829304586040196	-2.36983767592988	2.5584394685330896	0.0109041440910578	0.10817024453234	-2.79401200168956	0	Exon
ENSG00000135111.15	e737800	TBX3	-0.19253014315291397	-3.0657120751334195	-2.55842021688467	0.0109047373252934	0.108172417250913	-2.7923462546701496	0	Exon
ENSG00000180879.13	e1174896	SSR4	-0.0534494748786499	1.5892317693589602	-2.5584125553865897	0.0109049734202537	0.108172417250913	-3.33281906652317	0	Exon
ENSG00000069431.11	e691801	ABCC9	0.12748888408265702	-0.8510666775786391	2.55837928709622	0.0109059986611301	0.108179559990785	-2.9852745934615297	0	Exon
ENSG00000086991.12	e660258	NOX4	0.173964797534176	-2.71817296752557	2.5583221964082403	0.0109077582458398	0.10818994944544502	-2.78215584092053	0	Exon
ENSG00000154678.16	e434887	PDE1C	-0.102866898837641	0.733948940560285	-2.55831927882615	0.0109078481750631	0.10818994944544502	-3.23486156816092	0	Exon
ENSG00000166548.15	e893102	TK2	0.0895452961907011	-0.735642640866902	2.55831559667605	0.0109079616716651	0.10818994944544502	-3.0016969771216298	0	Exon
ENSG00000121067.17	e956643	SPOP	-0.0491906477250378	1.11720877844666	-2.55826393266379	0.0109095542463347	0.10819766719483699	-3.28685856887832	0	Exon
ENSG00000105855.9	e430936	ITGB8	0.062695858791554	3.0859776696388703	2.55826004566785	0.0109096740737449	0.10819766719483699	-3.44889767633594	0	Exon
ENSG00000198218.10	e220791	QRICH1	-0.0365353412778508	2.6657325179695697	-2.55825779065966	0.0109097435911533	0.10819766719483699	-3.42331969150559	0	Exon
ENSG00000116062.14	e125273	MSH6	-0.0928690129894552	-0.598945507125934	-2.55824924382659	0.0109100070765712	0.10819766719483699	-3.0221946980890797	0	Exon
ENSG00000115255.10	e1008984	REEP6	-0.11180955751264099	-1.57099938055536	-2.55823188025477	0.0109105423856596	0.10819766719483699	-2.8593265996647594	0	Exon
ENSG00000184368.15	e1147095	MAP7D2	0.0817017206591522	3.0096476212787207	2.55823094749511	0.0109105711427751	0.10819766719483699	-3.43934417327377	0	Exon
ENSG00000162302.12	e641388	RPS6KA4	-0.0807538560824157	-0.323566368691762	-2.55819626490894	0.0109116404599416	0.10820438644656802	-3.06763891864027	0	Exon
ENSG00000125755.18	e1058378	SYMPK	-0.102817274472816	-1.2353440334263501	-2.55818917076178	0.0109118591948656	0.10820438644656802	-2.9106104700091704	0	Exon
ENSG00000074054.17	e151159	CLASP1	0.0578556913642769	0.9220632692372841	2.5581792497062597	0.010912165098849002	0.108204392991846	-3.26545582612792	0	Exon
ENSG00000198715.11	e74149	GLMP	-0.0959244799841117	-1.01573716669931	-2.55810663399142	0.0109144043512889	0.108223569971095	-2.9489391377836798	0	Exon
ENSG00000141391.13	e989867	PRELID3A	-0.184430129256647	-3.13230158149136	-2.55806022843652	0.0109158355751512	0.10823473396149699	-2.79958703002415	0	Exon
ENSG00000168000.14	e638562	BSCL2	0.0524374507823833	3.77947689446226	2.55804677585308	0.0109162505063224	0.10823582067391198	-3.4878569813953	0	Exon
ENSG00000186868.15	e953157	MAPT	-0.0612047135761388	1.08230163195908	-2.55803199782594	0.0109167063356693	0.10823731282409099	-3.28317898510608	0	Exon
ENSG00000206053.12	e857984	HN1L	-0.140936968783889	-0.0872510063172968	-2.55801743649396	0.0109171554976489	0.10823873878682301	-3.10869426261903	0	Exon
ENSG00000004866.19	e466037	ST7	0.141218128916271	-2.4744805696516896	2.55798853626881	0.0109180470090527	0.108244550244835	-2.7855306401080298	0	Exon
ENSG00000155792.9	e513604	DEPTOR	-0.0899931035491553	0.658186749412867	-2.55795933885907	0.0109189477539403	0.108250452918546	-3.22712891091229	0	Exon
ENSG00000258643.5	e771205	BCL2L2-PABPN1	-0.0765830368094261	0.933324685761177	-2.5578708349288397	0.0109216785198449	0.108271648228939	-3.2658358388341404	0	Exon
ENSG00000156030.13	e792054	ELMSAN1	0.0991820086372986	-1.10376621455084	2.55787025101837	0.0109216965382749	0.108271648228939	-2.93798782054375	0	Exon
ENSG00000149346.14	e1081451	SLX4IP	0.0543452247917144	2.37221913824319	2.55783811119503	0.0109226883564914	0.108278452474926	-3.4053132888925295	0	Exon
ENSG00000107736.19	e585539	CDH23	0.291197439986112	-3.7475295861809395	2.55782424853507	0.0109231161757669	0.10827966548005401	-2.8485543371172297	0	Exon
ENSG00000179630.10	e754616	LACC1	-0.177609296451487	-1.28932772535799	-2.55780332276263	0.0109237619999729	0.10828303941613499	-2.90319226688334	0	Exon
ENSG00000103168.16	e905698	TAF1C	-0.12463210296547199	-1.47824514650001	-2.55773726855794	0.010925800829437	0.108300221101252	-2.8734381147249	0	Exon
ENSG00000135821.17	e86196	GLUL	-0.09990537201640401	5.787424689530259	-2.55764260618237	0.0109287232707995	0.10832616023961501	-3.58595574797556	0	Exon
ENSG00000106330.11	e458343	MOSPD3	-0.196923236301858	-3.482418015891	-2.55761142971973	0.010929685911286999	0.108332672806805	-2.83160648357637	0	Exon
ENSG00000119335.16	e556674	SET	-0.051210305094657994	2.8991222788138398	-2.55758319266767	0.0109305578564266	0.10833828608235302	-3.43656314054159	0	Exon
ENSG00000136630.12	e98775	HLX	-0.17480196215046	-2.10745743313168	-2.55755798589659	0.0109313362805323	0.10834040059143599	-2.8032805108735297	0	Exon
ENSG00000104723.20	e484864	TUSC3	0.0601092740985219	1.6369296946506	2.55755649088146	0.0109313824504672	0.10834040059143599	-3.33590973687514	0	Exon
ENSG00000140470.13	e852394	ADAMTS17	-0.151409542893228	-2.55632559072916	-2.55752375475902	0.0109323934702346	0.10834739150347	-2.78424452649588	0	Exon
ENSG00000120833.13	e725735	SOCS2	0.13086482282481401	-1.23024067010993	2.5574562220591	0.0109344794082769	0.108365034891751	-2.9185961279047503	0	Exon
ENSG00000111670.14	e729661	GNPTAB	0.0738724834590957	0.6179119229594721	2.55742736867054	0.0109353707348831	0.10837083855060199	-3.22984834927293	0	Exon
ENSG00000065427.14	e903610	KARS	0.050213123793458	1.7378833225423402	2.55741130588829	0.0109358669676084	0.10837272656656699	-3.3526811992794903	0	Exon
ENSG00000144815.15	e238156	NXPE3	-0.0643374635993787	0.6534751920145789	-2.5573601213655297	0.0109374483616331	0.108385367954644	-3.22765887338723	0	Exon
ENSG00000051382.8	e252314	PIK3CB	0.0630044457013888	0.9404095603031601	2.5573348909950497	0.0109382279527555	0.10838564013935	-3.2705882773306	0	Exon
ENSG00000128731.15	e810583	HERC2	0.0638743281338884	0.041296622285102995	2.55733291601306	0.0109382889796522	0.10838564013935	-3.14054853827719	0	Exon
ENSG00000126522.16	e443325	ASL	-0.0968095131432426	-1.08789064288331	-2.55732126459241	0.0109386490144571	0.10838564013935	-2.93630293422398	0	Exon
ENSG00000104369.4	e503671	JPH1	-0.0795412213276128	1.94411434242883	-2.55731965186488	0.0109386988493882	0.10838564013935	-3.3711159344793797	0	Exon
ENSG00000218336.8	e316959	TENM3	0.0744598233516771	2.44913263650421	2.5573033008338197	0.0109392041244211	0.108387617017789	-3.41139167666737	0	Exon
ENSG00000239697.10	e920349	TNFSF12	-0.12007113455860802	-1.8564451752712101	-2.5572918618341403	0.0109395576216003	0.10838808998527	-2.82556033553813	0	Exon
ENSG00000112658.7	e393105	SRF	0.0486112981573639	2.7741589687001498	2.55728087926712	0.0109398970233198	0.10838842327375	-3.4327360235390096	0	Exon
ENSG00000154518.9	e168756	ATP5G3	0.0546543231794705	2.49431602329279	2.55723620036958	0.0109412778624547	0.10839773431279101	-3.4097288050371404	0	Exon
ENSG00000087495.16	e1099322	PHACTR3	-0.0609506704269588	2.55262336927582	-2.55722774626299	0.0109415391612677	0.10839773431279101	-3.41652366106906	0	Exon
ENSG00000103540.16	e871837	CCP110	-0.0755014019454471	1.45082383065734	-2.55722078976535	0.0109417541762847	0.10839773431279101	-3.3235605253913505	0	Exon
ENSG00000110881.11	e703615	ASIC1	-0.0717721492532189	0.201174333392425	-2.55720461181163	0.0109422542274009	0.10839886428285099	-3.1629675845599903	0	Exon
ENSG00000163479.13	e73484	SSR2	0.0361587887637811	3.2042439211397404	2.55719731347435	0.0109424798214241	0.10839886428285099	-3.4573027525928395	0	Exon
ENSG00000204569.9	e380208	PPP1R10	-0.0650186944320741	0.9570121804319941	-2.55717834811998	0.0109430660662131	0.10840164243346499	-3.27193700770931	0	Exon
ENSG00000134318.13	e111844	ROCK2	0.0554156344420547	1.66209648685505	2.55715345740131	0.0109438355145596	0.10840623518634901	-3.3469250159369097	0	Exon
ENSG00000101464.10	e1087446	PIGU	-0.086649633617102	-0.8253729018512299	-2.55708914293084	0.0109458238953169	0.108422901710996	-2.9855898442718	0	Exon
ENSG00000128829.11	e815510	EIF2AK4	0.0617103428188802	0.240524629828308	2.55706030884856	0.0109467154499517	0.10842870309254801	-3.1726940621156503	0	Exon
ENSG00000243156.7	e1117599	MICAL3	-0.0624630271789711	0.728781797131605	-2.55701398906774	0.0109481478009391	0.10843823041468499	-3.24096542420686	0	Exon
ENSG00000213397.10	e1173973	HAUS7	-0.0710039473129556	0.126366655195425	-2.55700941954126	0.0109482891139021	0.10843823041468499	-3.1514819022348304	0	Exon
ENSG00000197879.14	e911690	MYO1C	-0.128299753371627	-1.9544173251302202	-2.5569440207890097	0.0109503117537358	0.10845523349509699	-2.81898963792835	0	Exon
ENSG00000099365.9	e882746	STX1B	0.0726376279258285	2.1459870762669597	2.5569311554375096	0.0109507096900536	0.108456144514938	-3.38606973322787	0	Exon
ENSG00000258388.7	e385369	PPT2-EGFL8	-0.0992450580212488	-1.4351555667638303	-2.5569021924835496	0.0109516055861904	0.108461426720556	-2.88015329433779	0	Exon
ENSG00000083896.12	e291301	YTHDC1	-0.0558979393380314	2.1395187038942702	-2.5568831685221203	0.010952194080172	0.108461426720556	-3.38732183760608	0	Exon
ENSG00000006747.14	e429370	SCIN	0.14530114947833098	-0.314174054979266	2.5568710391345597	0.0109525693096847	0.108461426720556	-3.0923807818721096	0	Exon
ENSG00000120885.20	e491086	CLU	0.0647967196524083	6.45442438434229	2.55687060129265	0.0109525828547881	0.108461426720556	-3.6215870023679	0	Exon
ENSG00000280061.1	e1039410		-0.10088804489758099	2.05208555010629	-2.55686287053654	0.0109528220163798	0.108461426720556	-3.37679329732158	0	Exon
ENSG00000100403.11	e1136657	ZC3H7B	-0.0589154185622198	1.54194699544631	-2.55685169941331	0.0109531676186995	0.108461426720556	-3.3356510123066605	0	Exon
ENSG00000147202.17	e1162066	DIAPH2	0.11395092847648101	-1.5260768066784098	2.5568129164437003	0.0109543675273961	0.108461426720556	-2.8806611840998704	0	Exon
ENSG00000196591.11	e408970	HDAC2	-0.0532350689833391	0.842483168926816	-2.5568118123015697	0.0109544016902346	0.108461426720556	-3.25502811869202	0	Exon
ENSG00000152894.14	e411230	PTPRK	-0.0942550050136367	-0.865053242736086	-2.5568056803135	0.0109545914194576	0.108461426720556	-2.9776991700288797	0	Exon
ENSG00000221955.10	e245430	SLC12A8	0.16659684523870902	-2.8917001171839907	2.55680252689835	0.0109546889900983	0.108461426720556	-2.7858964002439506	0	Exon
ENSG00000125814.17	e1084188	NAPB	0.0770327926724104	0.548630596473039	2.55680019864899	0.0109547610295666	0.108461426720556	-3.22425830986059	0	Exon
ENSG00000133835.14	e346179	HSD17B4	-0.0553417447586364	2.1151566072541	-2.5567952335866804	0.0109549146573276	0.108461426720556	-3.3840910186711604	0	Exon
ENSG00000158470.5	e1096421	B4GALT5	0.0716616100498877	0.14363155192749802	2.55666435982586	0.0109589648148123	0.10849697129056401	-3.15938686769633	0	Exon
ENSG00000158079.14	e543214	PTPDC1	-0.0589600611013514	3.2844048182886203	-2.55665944632376	0.0109591168992481	0.10849697129056401	-3.4617976166389	0	Exon
ENSG00000196498.13	e744736	NCOR2	-0.0602006028948248	0.86338302754319	-2.5566196768553797	0.0109603479270435	0.108500095423539	-3.2603941790028594	0	Exon
ENSG00000004838.13	e224680	ZMYND10	0.291261371819659	-3.42519380403767	2.55660581055096	0.0109607771749157	0.108500095423539	-2.8112901894271	0	Exon
ENSG00000124155.16	e1093681	PIGT	-0.0732704897174837	0.925437393665053	-2.55660474424723	0.0109608101842312	0.108500095423539	-3.2684610132593797	0	Exon
ENSG00000110756.17	e622344	HPS5	-0.10123486427213499	-1.3073893830152	-2.55659497654738	0.0109611125647612	0.108500095423539	-2.9020485500443196	0	Exon
ENSG00000162066.14	e860876	AMDHD2	-0.132938188269342	-1.95217926350369	-2.5565918875617	0.0109612081926238	0.108500095423539	-2.81809793673059	0	Exon
ENSG00000129534.13	e779775	MIS18BP1	0.0884398072895062	-0.42538496346561	2.55657696031048	0.0109616703163349	0.108500095423539	-3.0627466561124996	0	Exon
ENSG00000153827.13	e190660	TRIP12	0.0465780972961698	1.76285190991023	2.5565747654387203	0.0109617382675036	0.108500095423539	-3.3582589410310297	0	Exon
ENSG00000162692.10	e52030	VCAM1	0.245884262475737	-2.75989714639167	2.5565667278027298	0.0109619871083736	0.108500095423539	-2.7865700508935998	0	Exon
ENSG00000174437.16	e734363	ATP2A2	0.0494080758608583	6.31719223738869	2.55654019420356	0.0109628086100557	0.108500095423539	-3.61562535296888	0	Exon
ENSG00000178538.9	e500076	CA8	0.0989206966065733	-0.503092057371032	2.5565328006407997	0.0109630375305206	0.108500095423539	-3.04762324512635	0	Exon
ENSG00000100014.19	e1123841	SPECC1L	0.0570380675943015	0.780011203559008	2.55652406170381	0.0109633081121391	0.108500095423539	-3.25289005548271	0	Exon
ENSG00000006831.9	e679319	ADIPOR2	-0.081337899971575	4.814017858494981	-2.55652043976432	0.0109634202591325	0.108500095423539	-3.54151533068658	0	Exon
ENSG00000135749.18	e104138	PCNX2	0.0600346258469206	1.05557529265722	2.5565135485302704	0.0109636336369151	0.108500095423539	-3.28541659501654	0	Exon
ENSG00000257180.1	e865950		-0.211034428397918	-1.75970977634542	-2.55650363803164	0.0109639405086549	0.108500095423539	-2.8443749088089705	0	Exon
ENSG00000183291.15	e48171		-0.0713118549877891	0.34679700778977507	-2.5565009534962697	0.0109640236347563	0.108500095423539	-3.18412642151147	0	Exon
ENSG00000109046.14	e932603	WSB1	-0.0689609893275786	2.08126302753048	-2.55647896066957	0.0109647046594111	0.108501717073334	-3.38381612260092	0	Exon
ENSG00000087495.16	e1099352	PHACTR3	-0.0609289756075203	2.5519051504489303	-2.55647589254759	0.0109647996691483	0.108501717073334	-3.4183357837124597	0	Exon
ENSG00000015153.14	e697578	YAF2	0.130708526283191	-2.20439172832208	2.5564466163839503	0.0109657062934509	0.108503106247939	-2.80276523503862	0	Exon
ENSG00000152969.17	e278913	JAKMIP1	0.0765080740001771	1.49832869960103	2.55644570377671	0.0109657345561491	0.108503106247939	-3.33275110718807	0	Exon
ENSG00000155158.20	e528088	TTC39B	0.12446791890283501	-1.55514431834328	2.5564417076397	0.0109658583140011	0.108503106247939	-2.8952223807066697	0	Exon
ENSG00000197558.11	e476927	SSPO	-0.190845545885696	-2.94404703745143	-2.55642041053399	0.0109665178929979	0.108503892374791	-2.7912264768034305	0	Exon
ENSG00000131013.3	e417748	PPIL4	0.0449286868176331	1.2917160749096002	2.55641937575177	0.0109665499414757	0.108503892374791	-3.3149083909874903	0	Exon
ENSG00000137221.14	e393660	TJAP1	-0.0738241783462064	1.09223219830587	-2.55635243453937	0.0109686233706908	0.10852137808923801	-3.2884554623605604	0	Exon
ENSG00000163512.13	e209415	AZI2	0.0564857673057274	0.678179416711812	2.55628528386163	0.0109707036392311	0.10853893049268301	-3.2382114090795695	0	Exon
ENSG00000095397.13	e549258	WHRN	-0.10372430667155198	-0.0240871303349145	-2.55625094083119	0.0109717676919389	0.108546428240266	-3.12423086346871	0	Exon
ENSG00000143409.15	e66068	FAM63A	-0.126294058359911	-1.8908002763223501	-2.55620410629915	0.0109732189181772	0.108557755866546	-2.8293511016808504	0	Exon
ENSG00000169896.16	e883350	ITGAM	-0.18950091599764604	-2.62665667105933	-2.55614567002638	0.0109750298789137	0.108567230308737	-2.7882022205631296	0	Exon
ENSG00000066468.21	e603951	FGFR2	-0.104301738268203	0.8814386757630992	-2.5561237921776203	0.01097570794977	0.108567230308737	-3.26136537647018	0	Exon
ENSG00000066468.21	e604030	FGFR2	-0.104301738268203	0.8814386757630992	-2.5561237921776203	0.01097570794977	0.108567230308737	-3.26136537647018	0	Exon
ENSG00000066468.21	e604048	FGFR2	-0.104301738268203	0.8814386757630992	-2.5561237921776203	0.01097570794977	0.108567230308737	-3.26136537647018	0	Exon
ENSG00000066468.21	e604099	FGFR2	-0.104301738268203	0.8814386757630992	-2.5561237921776203	0.01097570794977	0.108567230308737	-3.26136537647018	0	Exon
ENSG00000114353.16	e224167	GNAI2	-0.066145914985569	0.7841307745131479	-2.5560137145085697	0.0109791202078768	0.10859795264493499	-3.2526752559929104	0	Exon
ENSG00000105223.19	e1050467	PLD3	0.0581508824151052	3.3142762796038996	2.55599738007372	0.0109796266337816	0.10859993156271301	-3.46799085663921	0	Exon
ENSG00000141959.16	e1114077	PFKL	-0.0699359564378036	1.2230229956436	-2.55595387400836	0.0109809755790903	0.10861024353107801	-3.3068201051287205	0	Exon
ENSG00000283228.1	e159332		0.0713314341286986	1.73810460283105	2.5559221801178	0.0109819583702097	0.108611679382436	-3.35238668429967	0	Exon
ENSG00000197410.12	e312328	DCHS2	0.162598817294971	-1.54857803383222	2.55591930296152	0.0109820475914039	0.108611679382436	-2.8829666198923904	0	Exon
ENSG00000167670.15	e1013061	CHAF1A	-0.11545076035291199	-1.46486460113125	-2.55591384103956	0.0109822169684803	0.108611679382436	-2.8793568632493503	0	Exon
ENSG00000171714.10	e623860	ANO5	0.0943869022640525	-1.0369575740244	2.55589965821293	0.0109826567962858	0.108611679382436	-2.9551068734207098	0	Exon
ENSG00000198728.10	e598106	LDB1	-0.0539787029871796	1.55474569446217	-2.5558883489755297	0.010983007521632	0.108611679382436	-3.34033018811285	0	Exon
ENSG00000141985.9	e1013006	SH3GL1	-0.0762164295443554	-0.181386765575464	-2.55588763321511	0.0109830297193377	0.108611679382436	-3.0969384877217996	0	Exon
ENSG00000188186.10	e457161	LAMTOR4	-0.0707680300166213	0.856195136163014	-2.5558642699458303	0.0109837543007604	0.108611679382436	-3.2562115361942703	0	Exon
ENSG00000169710.8	e983888	FASN	-0.0904714545787417	-0.329457560951839	-2.55586391297249	0.0109837653721554	0.108611679382436	-3.0762516355434197	0	Exon
ENSG00000204356.12	e384194	NELFE	-0.0869531970017532	-0.557117550364987	-2.55586027232937	0.0109838782859104	0.108611679382436	-3.0341264161603796	0	Exon
ENSG00000036530.8	e802065	CYP46A1	-0.106002377938144	-0.241247652373835	-2.55584430945313	0.010984373383272	0.10861313028314099	-3.0912601767527903	0	Exon
ENSG00000100324.13	e1135280	TAB1	-0.0993855206920002	-0.908225543293501	-2.55583578412477	0.0109846378091622	0.10861313028314099	-2.9675538274927002	0	Exon
ENSG00000105855.9	e430924	ITGB8	0.0693429723239133	0.9667536745703149	2.5557901766318905	0.010986052490646001	0.108624088395254	-3.27897045576739	0	Exon
ENSG00000073050.11	e1054922	XRCC1	-0.0896802750702011	-1.0001329420986	-2.55576218812668	0.0109869207359246	0.10862964318395199	-2.9551533646385497	0	Exon
ENSG00000074356.16	e914411	NCBP3	-0.0646064024790067	0.0908514361198102	-2.55571028228839	0.0109885310946671	0.108640258998685	-3.14440628745261	0	Exon
ENSG00000096093.15	e396025	EFHC1	0.118826707264631	-0.943716903182378	2.5557011818753197	0.010988813453189002	0.108640258998685	-2.9702302499401703	0	Exon
ENSG00000174021.10	e47172	GNG5	0.065783608770659	1.46311452056723	2.5556885228175403	0.0109892062365462	0.108640258998685	-3.3332858135189505	0	Exon
ENSG00000172361.5	e998768	CFAP53	0.207045368747815	-1.84206718482434	2.55567804336961	0.0109895314007698	0.108640258998685	-2.84164199983899	0	Exon
ENSG00000121691.4	e626454	CAT	-0.0887006854831582	0.569204880542242	-2.5556747234620603	0.0109896344151583	0.108640258998685	-3.22146629850004	0	Exon
ENSG00000242802.6	e426617	AP5Z1	-0.0881134319457113	-0.7542517990779771	-2.55565973800264	0.0109900994141095	0.108640258998685	-2.99664536225358	0	Exon
ENSG00000125703.14	e42078	ATG4C	-0.0758885502654101	0.9043154341048589	-2.5556579787392404	0.0109901540052213	0.108640258998685	-3.26272149910864	0	Exon
ENSG00000132872.11	e996566	SYT4	0.0992904351798871	1.04611003914257	2.55564856193488	0.0109904462190272	0.108640258998685	-3.287006232141	0	Exon
ENSG00000122034.13	e750188	GTF3A	0.06075757038123	1.36506751627466	2.55554836656475	0.010993555820904	0.10866796707303399	-3.32005275869095	0	Exon
ENSG00000123600.18	e166708	METTL8	-0.0595421678718492	0.883922884694192	-2.55545447950623	0.0109964703541807	0.108693745461946	-3.26318308200475	0	Exon
ENSG00000153790.11	e432716	C7orf31	0.11073470847355699	-0.8435597237682859	2.555416313751	0.0109976553296691	0.108700319785621	-2.99465978576966	0	Exon
ENSG00000225746.9	e803241	SNHG23	0.12653998842824002	-1.78180609623893	2.5554102744965403	0.0109978428476897	0.108700319785621	-2.85115027737355	0	Exon
ENSG00000005379.15	e961829	TSPOAP1	-0.0939984774851292	-0.21243586713104198	-2.55540342900487	0.0109980554027141	0.108700319785621	-3.0932122658526597	0	Exon
ENSG00000115414.18	e184200	FN1	0.0938492728062845	2.03247175444449	2.5553837567646296	0.0109986662533788	0.10870086160940401	-3.38808117104618	0	Exon
ENSG00000155666.11	e876479	KDM8	-0.0832286867704702	-0.5118943032870921	-2.5553796957138197	0.0109987923584738	0.10870086160940401	-3.04440059396133	0	Exon
ENSG00000105135.15	e1029811	ILVBL	-0.0776292896170183	-0.377541127549175	-2.5553720378465297	0.0109990301566151	0.10870086160940401	-3.0683123416443396	0	Exon
ENSG00000163686.14	e231589	ABHD6	-0.161995820237073	-2.7757710801529902	-2.55535636625053	0.0109995168176844	0.108702640622159	-2.78856525428251	0	Exon
ENSG00000107077.17	e526696	KDM4C	-0.0792729380695432	-0.214808220107967	-2.5553443275148595	0.0109998906780379	0.108703304814593	-3.09149119185134	0	Exon
ENSG00000160963.13	e459963	COL26A1	-0.125335330756154	0.757332942429732	-2.55532957226364	0.0110003489146598	0.108704802771331	-3.24989301793328	0	Exon
ENSG00000250424.4	e434558		0.190410416177518	1.89441580284247	2.5552814305719598	0.011001844113430002	0.10871654755803001	-3.3752531407929904	0	Exon
ENSG00000084764.10	e116137	MAPRE3	0.0560356151860485	1.75182368593032	2.5552703676182698	0.0110021877355051	0.108716912511026	-3.3603067519764798	0	Exon
ENSG00000019144.17	e670684	PHLDB1	-0.0689146322576809	3.18755986495071	-2.55525109179846	0.0110027864770737	0.108719798308724	-3.46016170938892	0	Exon
ENSG00000130787.13	e742559	HIP1R	-0.0830459473972838	0.40598813389905697	-2.5551933131257503	0.0110045813605229	0.10873450283155801	-3.1963298177349104	0	Exon
ENSG00000143409.15	e66020	FAM63A	-0.0962331406359615	-0.5647697320117551	-2.5551703637125898	0.011005294352138999	0.10873851683301199	-3.03163502862622	0	Exon
ENSG00000122566.20	e432771	HNRNPA2B1	-0.0462586190252067	3.35196141336952	-2.555147718723	0.0110059979263256	0.108742437563786	-3.47046709422015	0	Exon
ENSG00000112902.11	e321773	SEMA5A	-0.0878788139574969	3.5848981552576102	-2.5551273065381803	0.0110066321622088	0.108745673012642	-3.4828874677306496	0	Exon
ENSG00000151135.9	e731860	TMEM263	0.0737068066338343	0.11798946756840499	2.55511066788433	0.0110071491731874	0.10874575448294399	-3.1611780653031003	0	Exon
ENSG00000110080.18	e675917	ST3GAL4	-0.11972318641442599	-0.222123695914622	-2.55510468947924	0.0110073349447719	0.10874575448294399	-3.0900325472151295	0	Exon
ENSG00000164953.15	e507490	TMEM67	0.115558087019313	-1.33714390046679	2.55509742377083	0.0110075607214889	0.10874575448294399	-2.90961484851861	0	Exon
ENSG00000162300.11	e642980	ZFPL1	-0.108206248586866	-1.57749532349087	-2.55506580272092	0.0110085433712191	0.10875243142843699	-2.8654951980117103	0	Exon
ENSG00000132849.19	e41455	PATJ	0.214313004280272	-3.4720379884910204	2.55501823833002	0.0110100216205613	0.108764003850314	-2.82382176610526	0	Exon
ENSG00000277363.4	e941951	SRCIN1	-0.0815603684604831	0.28275733463164	-2.5549821785248397	0.011011142437945	0.108772044785145	-3.18047175636402	0	Exon
ENSG00000132646.10	e1079965	PCNA	-0.07064413061204401	0.7312363188023471	-2.5548760305742904	0.0110144423385373	0.108801610443526	-3.24729397856749	0	Exon
ENSG00000198909.7	e965715	MAP3K3	-0.0736835522896775	-0.307166390969171	-2.55486115259619	0.0110149049318331	0.10880314806924099	-3.07917573966326	0	Exon
ENSG00000134369.15	e90631	NAV1	0.0879114206045005	0.00345522830084463	2.55483416859847	0.0110157439755709	0.10880840401193302	-3.1379702749063703	0	Exon
ENSG00000175727.13	e741638	MLXIP	0.0529700889918793	1.7149828504034799	2.5547634338967997	0.0110179436796803	0.108827099258589	-3.36046936090262	0	Exon
ENSG00000154144.12	e674131	TBRG1	0.0650535943230583	1.0758850139162	2.55474917333481	0.0110183872013601	0.10882735620275501	-3.29517647840047	0	Exon
ENSG00000123200.16	e755199	ZC3H13	-0.0635186641459871	1.20899843948348	-2.5547428556024703	0.0110185836959902	0.10882735620275501	-3.30760593706164	0	Exon
ENSG00000125691.12	e942357	RPL23	0.0376507631635759	4.2232239533001295	2.55470888964898	0.0110196401614438	0.108834758236638	-3.51795887774733	0	Exon
ENSG00000066468.21	e603968	FGFR2	-0.104255524951746	0.881471375098219	-2.55464160259227	0.0110217333019506	0.108848442629018	-3.26500637629093	0	Exon
ENSG00000047457.13	e255331	CP	0.326989589695565	-1.18924117159959	2.5546352522278903	0.0110219308650165	0.108848442629018	-2.98282892269709	0	Exon
ENSG00000168000.14	e638708	BSCL2	0.051935603215391	3.6526793711491	2.5546333002345603	0.0110219915931566	0.108848442629018	-3.48946067650855	0	Exon
ENSG00000078747.13	e1087301	ITCH	-0.0547966810567945	1.1873574795701298	-2.55462486690453	0.0110222539645154	0.108848442629018	-3.3010834346671403	0	Exon
ENSG00000147251.15	e1166990	DOCK11	0.0986791590529871	-0.7718390961865501	2.5546082009181204	0.011022772480411001	0.10885053076074601	-3.01076920823353	0	Exon
ENSG00000196305.17	e542034	IARS	0.0532952491442896	1.50872905373326	2.5545588189592205	0.011024308990711	0.108862671251106	-3.3383088927808497	0	Exon
ENSG00000151150.21	e582250	ANK3	-0.0526807994038866	2.19996319529392	-2.55454188474777	0.0110248359394835	0.108864842140667	-3.3956163311864196	0	Exon
ENSG00000141404.15	e989308	GNAL	0.0803015257828115	2.9122359637136097	2.55446487760415	0.0110272324856178	0.10888547375109199	-3.44128872373583	0	Exon
ENSG00000105379.9	e1068239	ETFB	-0.0532819164220191	1.91418181376106	-2.5544248506908	0.0110284783502671	0.10889474243041802	-3.37443056914927	0	Exon
ENSG00000164211.12	e344340	STARD4	0.0959088892243559	1.5601988024612798	2.55440672729126	0.0110290424945838	0.108897279502327	-3.3417521319306203	0	Exon
ENSG00000167123.18	e555789	CERCAM	-0.14180135750162698	1.3059253972562601	-2.5543091860122003	0.0110320791969832	0.108924229009904	-3.3086911491562003	0	Exon
ENSG00000099821.13	e1006376	POLRMT	-0.0821653465972432	-0.503431715100334	-2.55426715873164	0.0110333878405478	0.108934115659998	-3.0486598859462295	0	Exon
ENSG00000100731.15	e790303	PCNX1	0.0469322792505215	1.5998986577418899	2.55424510769709	0.01103407452005	0.108937861195931	-3.3490612320786806	0	Exon
ENSG00000141338.13	e969534	ABCA8	-0.133969189612639	0.813036466218641	-2.55421682036173	0.0110349554566852	0.108943524343092	-3.25114511851586	0	Exon
ENSG00000103978.15	e818882	TMEM87A	-0.0832470953869884	0.214061920702066	-2.5542001432828703	0.0110354748510033	0.108945617917339	-3.16815384759	0	Exon
ENSG00000119335.16	e556631	SET	-0.0504797914118994	3.3726871534686103	-2.55417055463927	0.0110363964193723	0.10895168165091901	-3.47303587053648	0	Exon
ENSG00000117408.10	e31932	IPO13	-0.0611706965551649	1.71364066919232	-2.5541338371849798	0.0110375401172416	0.10895993785570199	-3.35883677294717	0	Exon
ENSG00000149972.10	e662342	CNTN5	0.18910380934776197	-3.2052566574098904	2.55403473667307	0.0110406274887416	0.108987380544321	-2.7971380204381204	0	Exon
ENSG00000114062.18	e809856	UBE3A	0.0401510855215665	1.75207253376198	2.55381870357723	0.0110473604411001	0.10905080799652901	-3.36557984265994	0	Exon
ENSG00000173542.8	e292301	MOB1B	0.117784643025374	-1.63713810438575	2.5538045632519304	0.0110478012704047	0.10905130123543	-2.87245204097857	0	Exon
ENSG00000164961.15	e515220	KIAA0196	-0.0828107938419172	-0.8736118604721801	-2.5537973653107597	0.011048025674621	0.10905130123543	-2.98514167123588	0	Exon
ENSG00000086475.14	e570043	SEPHS1	0.0603973507904809	0.20022022297877104	2.55378504830862	0.011048409680968001	0.109052055069275	-3.1725761661105096	0	Exon
ENSG00000103024.7	e858218	NME3	-0.118059990942195	-0.8909214014821841	-2.55376879415955	0.0110489164537017	0.109054020578879	-2.98097113192048	0	Exon
ENSG00000137815.14	e817608	RTF1	0.0526290567098994	1.0484301519769301	2.55374916205126	0.0110495285722741	0.10905702572509698	-3.29391556701517	0	Exon
ENSG00000140398.13	e840804	NEIL1	-0.149225122916151	-2.73852633066136	-2.5537018716157998	0.0110510031867949	0.109068543159813	-2.7926118378441	0	Exon
ENSG00000135678.11	e719780	CPM	-0.107891931164666	-0.173381540638585	-2.5536833983451297	0.0110515792696223	0.109071192087312	-3.10276395315207	0	Exon
ENSG00000076344.15	e854103	RGS11	-0.165171793132933	-2.48255053450681	-2.55367077928373	0.0110519728062712	0.10907203931710399	-2.79334811877746	0	Exon
ENSG00000100241.20	e1141787	SBF1	-0.0558606023155209	1.76353080174152	-2.55359655582604	0.0110542877837734	0.109090089735579	-3.36570005022081	0	Exon
ENSG00000068383.18	e607273	INPP5A	0.0672290659776994	3.09150902220258	2.55359240393931	0.0110544172909763	0.109090089735579	-3.45708447827008	0	Exon
ENSG00000122692.8	e530453	SMU1	-0.0401709484999946	2.03264745069433	-2.5535460943722796	0.0110558618880338	0.10910130842880802	-3.3873526738576003	0	Exon
ENSG00000138759.17	e294781	FRAS1	0.145356921927846	-1.9808280880016598	2.55350468013624	0.0110571539210219	0.10911102100864199	-2.84332523482297	0	Exon
ENSG00000132872.11	e996583	SYT4	0.10012137808686301	0.42436505828144394	2.5534516501451	0.011058808536631002	0.10912431088151699	-3.2199617744838704	0	Exon
ENSG00000131584.18	e1450	ACAP3	-0.0846285198997593	0.879509668188621	-2.55343162343228	0.0110594334576866	0.10912743964503899	-3.27004669802176	0	Exon
ENSG00000173821.19	e980215	RNF213	0.0810825131540714	-0.0390174810541788	2.5533827721298104	0.0110609579641723	0.10913490586958802	-3.1354514999972003	0	Exon
ENSG00000168615.11	e494923	ADAM9	0.0530620281877525	2.37615630462514	2.55337684632117	0.0110611429041014	0.10913490586958802	-3.4146068085903902	0	Exon
ENSG00000115806.12	e166467	GORASP2	-0.0963629638557263	-0.7827285300529949	-2.5533714501618396	0.0110613113164821	0.10913490586958802	-3.00916179126232	0	Exon
ENSG00000182220.14	e1149909	ATP6AP2	0.0427943492188043	2.96390606466833	2.55336791683021	0.0110614215918542	0.10913490586958802	-3.4516826127516	0	Exon
ENSG00000164683.16	e504125	HEY1	0.0579855208163439	2.7290039846078598	2.55335498652656	0.0110618251553279	0.10913584999127197	-3.43857948056993	0	Exon
ENSG00000065615.13	e402718	CYB5R4	0.10095301577828901	-1.24770880552811	2.5532844297334503	0.0110640275116487	0.109154540437694	-2.9281861890983	0	Exon
ENSG00000171914.15	e830806	TLN2	0.074280378251597	0.263582293153713	2.55326497963534	0.01106463469483	0.109157492758455	-3.18813337145158	0	Exon
ENSG00000140983.13	e855505	RHOT2	-0.128237000227408	-2.0630055815417503	-2.55325120659836	0.0110650646724043	0.10915869675221199	-2.8175643393098997	0	Exon
ENSG00000085063.14	e625970	CD59	0.0624808669295434	3.5308150942910297	2.55321404008868	0.0110662250403053	0.109167105900056	-3.4867600966521	0	Exon
ENSG00000155970.11	e485063	MICU3	0.0772717814962776	3.73655562195689	2.55319842977916	0.0110667124389109	0.109168875995752	-3.4942278981915296	0	Exon
ENSG00000125170.10	e890295	DOK4	-0.113161820590526	-1.6671491110131398	-2.5530445333274	0.0110715185521805	0.10921324727208698	-2.86306987476275	0	Exon
ENSG00000104897.9	e1010276	SF3A2	-0.0757112091830338	-0.0537882031316619	-2.5530067202802598	0.011072699720589	0.109218857216138	-3.12696869148793	0	Exon
ENSG00000089157.15	e739317	RPLP0	0.050128631562269	4.00692584665129	2.5530066001584504	0.0110727034730202	0.109218857216138	-3.5102840889370097	0	Exon
ENSG00000054523.17	e8273	KIF1B	-0.0356582262016604	3.6017946275224197	-2.55295326474172	0.0110743697061859	0.109229274036409	-3.4893954764727204	0	Exon
ENSG00000115758.12	e111472	ODC1	0.082671691209211	1.16186639736342	2.5529530693869598	0.0110743758096071	0.109229274036409	-3.30682567085524	0	Exon
ENSG00000156642.16	e838210	NPTN	0.05893897438039499	2.9975729393646495	2.5529427291647897	0.0110746988709228	0.109229421253139	-3.45342562515683	0	Exon
ENSG00000197102.10	e803734	DYNC1H1	-0.0378560126900381	3.6012724174395	-2.55290163391635	0.0110759828998315	0.10923904619238699	-3.4903436220938997	0	Exon
ENSG00000052841.14	e627572	TTC17	0.0660716184966664	-0.237248225535273	2.55285564639069	0.0110774199463109	0.109248341556639	-3.1012476379989504	0	Exon
ENSG00000127603.23	e27364	MACF1	0.04768580021883701	2.61297086182813	2.55285174859437	0.0110775417546915	0.109248341556639	-3.43290487945018	0	Exon
ENSG00000004777.18	e1043567	ARHGAP33	-0.0956508875866443	-0.882800648686047	-2.55275257415759	0.0110806414148915	0.109275870690161	-2.9777010056173396	0	Exon
ENSG00000044446.11	e1146400	PHKA2	0.0951890956386902	-1.4428717631003503	2.55273863829057	0.0110810770372232	0.109276545162885	-2.8953886092592502	0	Exon
ENSG00000148700.14	e600408	ADD3	-0.0597674680881661	2.59832852065146	-2.55273066301745	0.0110813263437669	0.109276545162885	-3.42987202472866	0	Exon
ENSG00000135749.18	e104040	PCNX2	0.0900949630782655	-0.8016865463225691	2.55270072789203	0.0110822621585629	0.10928273342823401	-3.00674880277094	0	Exon
ENSG00000143252.14	e79006	SDHC	0.0489658408292852	1.4651453965861598	2.55267640222868	0.011083022665468999	0.10928719267764801	-3.3404305617248498	0	Exon
ENSG00000196730.12	e541121	DAPK1	0.0761166235257327	0.101545025843686	2.55257836540702	0.0110860881176431	0.109314379593399	-3.16570397259157	0	Exon
ENSG00000068028.17	e224628	RASSF1	-0.0995801009213041	-1.1045997072120501	-2.5525535793709104	0.0110868632564846	0.109318192596639	-2.94261239494698	0	Exon
ENSG00000051620.10	e415517	HEBP2	0.0782483193677635	-0.0217192346673238	2.5525462785998503	0.011087091584226003	0.109318192596639	-3.1383114094674	0	Exon
ENSG00000197959.13	e82789	DNM3	-0.0488426905196262	2.48883154329438	-2.5525203690805895	0.0110879019245468	0.109323141705087	-3.4228785226952003	0	Exon
ENSG00000117266.15	e93750	CDK18	-0.0951018044872323	0.18202474581021	-2.5525015670077402	0.0110884900070403	0.109323422355713	-3.16672107202575	0	Exon
ENSG00000272159.1	e494181		0.16115070263153303	-2.5855128817067	2.55249973879763	0.0110885471904302	0.109323422355713	-2.7951804628807	0	Exon
ENSG00000113282.13	e362858	CLINT1	0.0543212425364453	0.9401483308102809	2.55247699536015	0.011089258589543002	0.109324787974854	-3.28368753276129	0	Exon
ENSG00000013561.17	e356799	RNF14	0.0734452245225301	-0.26897019317875004	2.55245911424441	0.0110898179271515	0.109324787974854	-3.10249804076696	0	Exon
ENSG00000197956.9	e68198	S100A6	0.11218303584004	1.5830482240893	2.55245787539446	0.0110898566804398	0.109324787974854	-3.35341485958269	0	Exon
ENSG00000138658.15	e304479	ZGRF1	-0.171988459694834	-3.0199417765314704	-2.55245587290819	0.0110899193217986	0.109324787974854	-2.80282874279819	0	Exon
ENSG00000144283.21	e161011	PKP4	-0.0783341742787692	3.3379679008328504	-2.55244342513296	0.0110903087175911	0.10932558636694399	-3.47422210039487	0	Exon
ENSG00000010404.17	e1172453	IDS	0.122736183522661	-2.09857204318971	2.55241293511685	0.0110912625687838	0.109331948824986	-2.82230104561957	0	Exon
ENSG00000234431.2	e178510		-0.12117377107789802	-1.92494735991253	-2.55238726155873	0.0110920657984063	0.109335261675924	-2.8344973288522204	0	Exon
ENSG00000196547.14	e849978	MAN2A2	-0.0846937777561323	0.0222965133723836	-2.55237764705022	0.0110923666137744	0.109335261675924	-3.14348185224791	0	Exon
ENSG00000147041.11	e1149319	SYTL5	-0.0891582811538429	0.590185439995614	-2.55237261857754	0.0110925239457605	0.109335261675924	-3.236404081454	0	Exon
ENSG00000172113.8	e218721	NME6	-0.0879232530797805	-0.962036365538049	-2.55235737122954	0.0110930010203877	0.10933692386242601	-2.9680070442449202	0	Exon
ENSG00000108551.4	e927859	RASD1	0.156665493325179	0.8114455904504091	2.55232475609283	0.0110940215775992	0.109340902464349	-3.27299377301412	0	Exon
ENSG00000108551.4	e927861	RASD1	0.156665493325179	0.8114455904504091	2.55232475609283	0.0110940215775992	0.109340902464349	-3.27299377301412	0	Exon
ENSG00000105639.18	e1034284	JAK3	0.230474008869159	-3.23357000653102	2.55229889762051	0.0110948307721668	0.109345837585397	-2.80655532136716	0	Exon
ENSG00000177542.10	e610344	SLC25A22	-0.0867242099996618	-0.0112560992896724	-2.5522720352944503	0.0110956714362835	0.109348569856713	-3.13961493575738	0	Exon
ENSG00000173542.8	e292307	MOB1B	0.11759491903338799	-1.63803422250805	2.55227032549893	0.0110957249467424	0.109348569856713	-2.87586955177958	0	Exon
ENSG00000128656.13	e168429	CHN1	0.0636366648606471	5.291993012865429	2.55225723945731	0.0110961345004681	0.109349565994785	-3.5784765714213997	0	Exon
ENSG00000177030.16	e609681	DEAF1	0.0725923363592195	1.04253048860358	2.5522449167071604	0.0110965201777932	0.10935032678819699	-3.2958110158188396	0	Exon
ENSG00000120784.15	e1045866	ZFP30	-0.0723701320522151	-0.397621969759708	-2.55221861730863	0.011097343336121999	0.109355398562955	-3.07049833247222	0	Exon
ENSG00000138069.16	e130161	RAB1A	0.0451230448730887	1.80963556578328	2.55219836343557	0.0110979773095765	0.109358605842698	-3.3728700532025404	0	Exon
ENSG00000160392.13	e1050413	C19orf47	-0.0715291696538602	-0.10273068324899501	-2.55215279059638	0.0110994039188181	0.109369623298464	-3.11890551375881	0	Exon
ENSG00000111653.19	e683717	ING4	-0.0762268014403949	-0.18307322364871104	-2.55211953327143	0.011100445107216002	0.109376080857511	-3.1095189333706097	0	Exon
ENSG00000182718.16	e830061	ANXA2	0.20867617788399498	0.0300966530337439	2.5521079260759603	0.0111008085146529	0.109376080857511	-3.16132674899998	0	Exon
ENSG00000105379.9	e1068252	ETFB	-0.0581344692453773	1.7824405247145803	-2.55210160457506	0.0111010064377642	0.109376080857511	-3.3684494614838703	0	Exon
ENSG00000178234.12	e479303	GALNT11	0.0626003735773318	0.6524888556488979	2.55208625807676	0.0111014869422387	0.109376080857511	-3.2469547267852206	0	Exon
ENSG00000115419.12	e175096	GLS	0.0749019598607936	0.288684015379722	2.55208179338727	0.0111016267367828	0.109376080857511	-3.19146470444737	0	Exon
ENSG00000174482.10	e530039	LINGO2	-0.133666996340017	-0.301065796448502	-2.55207272889242	0.011101910561333	0.109376080857511	-3.0898560785436	0	Exon
ENSG00000197410.12	e312321	DCHS2	0.153139326724366	-1.65805185156876	2.55197978210057	0.0111048212548332	0.109400241713427	-2.8721588909778304	0	Exon
ENSG00000103168.16	e905878	TAF1C	-0.100327801072776	-1.05997417402961	-2.55197470792783	0.0111049801756753	0.109400241713427	-2.94885941115542	0	Exon
ENSG00000172361.5	e998769	CFAP53	0.21323047643348	-1.99661903339333	2.5519489069072003	0.0111057882835887	0.109402524116609	-2.83566751889772	0	Exon
ENSG00000115271.10	e162781	GCA	-0.0777679999569239	0.233400814792304	-2.55193682576412	0.0111061666923579	0.109402524116609	-3.18021809662462	0	Exon
ENSG00000140463.13	e837833	BBS4	0.0576968209992508	0.8680843060793499	2.55193240872215	0.0111063050469889	0.109402524116609	-3.2761360067187595	0	Exon
ENSG00000169499.14	e494759	PLEKHA2	0.171083010342086	-2.7107265554773	2.5519278975118302	0.0111064463528341	0.109402524116609	-2.79661018058583	0	Exon
ENSG00000095596.11	e592605	CYP26A1	-0.34538335323592795	-3.6392724014511204	-2.55187206404573	0.0111081953721287	0.10941671213985302	-2.8323605258928297	0	Exon
ENSG00000006459.10	e473468	KDM7A	-0.0727564092395635	-0.497678471500353	-2.55183585145397	0.0111093298862151	0.10942484661188001	-3.05159445254122	0	Exon
ENSG00000127603.23	e27400	MACF1	0.0428446848094111	2.64170805679936	2.55182578134929	0.0111096453936129	0.109424913791466	-3.43784664141487	0	Exon
ENSG00000087470.17	e696078	DNM1L	0.0435012276199246	1.60980118504989	2.55175956332022	0.011111720275969	0.10943641909787402	-3.35157050065089	0	Exon
ENSG00000110429.13	e626028	FBXO3	0.0484673761228802	1.4203614952008798	2.5517592267471	0.0111117308230676	0.10943641909787402	-3.3350269187644397	0	Exon
ENSG00000138134.11	e591481	STAMBPL1	0.101463029506584	-0.786293194268841	2.5517589448187596	0.0111117396577846	0.10943641909787402	-3.0189481730841603	0	Exon
ENSG00000116209.11	e38859	TMEM59	-0.054041351999996	2.8226975374859	-2.5517368396822797	0.0111124323803596	0.109438071429896	-3.4446883449914103	0	Exon
ENSG00000177380.13	e1062972	PPFIA3	0.10908733270657099	-1.49859628295126	2.55172610349286	0.01111276884098	0.109438071429896	-2.89999158386735	0	Exon
ENSG00000069535.13	e1150693	MAOB	0.0941158748190632	2.14281976854356	2.55172403707306	0.0111128336013951	0.109438071429896	-3.4041470017157	0	Exon
ENSG00000181722.16	e241629	ZBTB20	0.17097766055487498	-3.0584911173783	2.5516833337991	0.0111141092873372	0.109447593708413	-2.80319887085617	0	Exon
ENSG00000095209.11	e546492	TMEM38B	-0.0850561279030042	-0.384436440374479	-2.55164364492762	0.0111153533065327	0.109456803624264	-3.07116170708881	0	Exon
ENSG00000086205.16	e632727	FOLH1	-0.13568601813328598	0.151870307663762	-2.55160415307163	0.0111165912736767	0.109465953433409	-3.1610943129855498	0	Exon
ENSG00000197586.12	e1084463	ENTPD6	0.0675081546081479	2.12526463841587	2.55154913939215	0.0111183160146379	0.1094721304295	-3.3981967428481203	0	Exon
ENSG00000147246.9	e1166552	HTR2C	0.10234702247580099	0.48554852605651794	2.55154871974272	0.0111183291720383	0.1094721304295	-3.23360989460998	0	Exon
ENSG00000196090.12	e1092063	PTPRT	0.0903325778296516	-0.32646649750152	2.55154606963769	0.0111184122619353	0.1094721304295	-3.10501678865892	0	Exon
ENSG00000129925.10	e854309	TMEM8A	-0.11993695988215301	-0.993960557550375	-2.55154090365784	0.0111185742347425	0.1094721304295	-2.9636059952447003	0	Exon
ENSG00000006042.11	e938448	TMEM98	-0.15738245242876503	-1.7269609973483	-2.55153099482934	0.0111188849194996	0.1094721304295	-2.86131495486475	0	Exon
ENSG00000075340.22	e132793	ADD2	0.0722571164250537	0.784153255080713	2.55152504465085	0.0111190714871268	0.1094721304295	-3.2680267609968103	0	Exon
ENSG00000071189.21	e430347	SNX13	0.0365788038867369	3.5321848258562203	2.55147721653428	0.0111205712373739	0.109474974475544	-3.4895950183726696	0	Exon
ENSG00000151150.21	e582458	ANK3	-0.0526208961162643	2.20040537311267	-2.55147345277532	0.0111206892655347	0.109474974475544	-3.40321959873523	0	Exon
ENSG00000198585.11	e249330	NUDT16	-0.05094873279427599	4.1920458030824195	-2.5514711002751	0.0111207630384335	0.109474974475544	-3.52316353655042	0	Exon
ENSG00000276023.4	e941297	DUSP14	0.13479894610448598	-1.6383686932636599	2.55147020728686	0.0111207910420868	0.109474974475544	-2.8886009226940095	0	Exon
ENSG00000177311.11	e253106	ZBTB38	-0.10284203799967499	-0.9702182922559541	-2.55146658940364	0.011120904497692001	0.109474974475544	-2.97579523330778	0	Exon
ENSG00000099899.14	e1119900	TRMT2A	-0.0840303112575985	-0.810256297346081	-2.55141716653995	0.0111224544855044	0.10948719219944	-2.9976634971868097	0	Exon
ENSG00000176601.12	e154598	MAP3K19	0.552397542388389	-4.234380676922431	2.55139455032604	0.0111231638339466	0.109491134390663	-2.8775603663195004	0	Exon
ENSG00000111729.12	e686250	CLEC4A	0.15962382526296898	-2.11664706795058	2.55137130980368	0.0111238928056026	0.10949526951917501	-2.82295075460899	0	Exon
ENSG00000040275.16	e364862	SPDL1	-0.12643777291258199	-1.92397444669232	-2.55135521064798	0.0111243978032329	0.10949719984669902	-2.83247701455927	0	Exon
ENSG00000138448.11	e173537	ITGAV	0.0589366819837449	1.69440901521639	2.55133496431852	0.0111250329182562	0.10950041077406801	-3.3663838163372404	0	Exon
ENSG00000127241.16	e268903	MASP1	0.22023385298271897	-2.34923177455378	2.5513167592270802	0.0111256040284968	0.10950054474466901	-2.8149065065784105	0	Exon
ENSG00000135678.11	e719771	CPM	-0.201104178836242	-2.84403126912862	-2.5513049907410204	0.0111259732304991	0.10950054474466901	-2.79817489270565	0	Exon
ENSG00000135678.11	e719806	CPM	-0.201104178836242	-2.84403126912862	-2.5513049907410204	0.0111259732304991	0.10950054474466901	-2.79817489270565	0	Exon
ENSG00000105619.13	e1070835	TFPT	-0.0679974254003288	0.083938840227782	-2.55126938187738	0.0111270904215172	0.10950771731851101	-3.15768816333263	0	Exon
ENSG00000100014.19	e1123892	SPECC1L	0.0516059226626122	1.32814790436494	2.55126206949708	0.011127319852216001	0.10950771731851101	-3.3318955291276002	0	Exon
ENSG00000104765.15	e490414	BNIP3L	-0.0623995127779165	1.9973493029859701	-2.5512252458714504	0.0111284752815911	0.109516047866379	-3.3894762698954906	0	Exon
ENSG00000144711.13	e204884	IQSEC1	-0.0563689513421684	2.03336022865275	-2.55120829400622	0.0111290072228937	0.109518242335447	-3.39346169021214	0	Exon
ENSG00000170915.8	e395965	PAQR8	-0.0870246989077646	5.9701416580444695	-2.5511939701478	0.0111294567162932	0.109519625352558	-3.6103068616753	0	Exon
ENSG00000198933.9	e954598	TBKBP1	0.0878178858852955	-0.251529368358678	2.5511644121802997	0.011130384318615	0.10952571300200499	-3.1006542016184104	0	Exon
ENSG00000158006.13	e18174	PAFAH2	-0.168140216091684	-3.1850529680055	-2.5511471209973	0.011130926990782	0.109528012611447	-2.8143532752472598	0	Exon
ENSG00000102878.16	e894599	HSF4	-0.129676550116489	-1.29845616988045	-2.55113639208329	0.011131263722406	0.10952828570024699	-2.9175567183168103	0	Exon
ENSG00000119314.15	e547962	PTBP3	0.0694236202268827	-0.0988689308888391	2.55107230430335	0.0111332753344124	0.10954503863544501	-3.13326132047258	0	Exon
ENSG00000057294.14	e696313	PKP2	-0.22655721885938102	-3.02069236662409	-2.55105667401941	0.0111337659929786	0.109546825747225	-2.8022323736764503	0	Exon
ENSG00000169375.15	e841257	SIN3A	-0.0705452924313424	-0.215399970145719	-2.5510453143159304	0.0111341226035797	0.109547293877986	-3.1098599044622404	0	Exon
ENSG00000077942.18	e1139485	FBLN1	0.101857289772113	0.0487197798843434	2.55100981501488	0.0111352370845101	0.10955263434373802	-3.15736428939485	0	Exon
ENSG00000188603.17	e878046	CLN3	-0.185391138781592	-3.3953990430678602	-2.55099861801863	0.0111355886286542	0.10955263434373802	-2.83485646276181	0	Exon
ENSG00000176476.8	e878132	SGF29	-0.142135949729512	-2.45804313831932	-2.55099849351856	0.0111355925375504	0.10955263434373802	-2.80057554778654	0	Exon
ENSG00000138674.16	e295939	SEC31A	0.04528438145383099	1.19758210894105	2.5509218814622097	0.0111379981382075	0.109573259790261	-3.3169084633718597	0	Exon
ENSG00000181085.14	e520942	MAPK15	0.46467925326969295	-3.19659098885375	2.55086449624232	0.0111398003242565	0.109587947992009	-2.80211582700028	0	Exon
ENSG00000099810.18	e529273	MTAP	-0.0991177132657579	-1.46795529715119	-2.55081634137064	0.0111413128313637	0.10959978573681001	-2.8948843258725296	0	Exon
ENSG00000072310.16	e928100	SREBF1	-0.10189890623399	0.409111822267226	-2.5507973730452798	0.0111419086620005	0.10960260550697198	-3.2108465017669796	0	Exon
ENSG00000163479.13	e73480	SSR2	0.0360681427880426	3.2042813430110497	2.55078690607206	0.0111422374614059	0.10960279841569699	-3.47317319347585	0	Exon
ENSG00000102878.16	e894449	HSF4	-0.129645643044762	-1.29992053239041	-2.55073689765515	0.0111438084970304	0.10961233534521699	-2.9182543844163598	0	Exon
ENSG00000170915.8	e395962	PAQR8	-0.086996519797289	5.97106893694434	-2.55073147984062	0.0111439787118306	0.10961233534521699	-3.6114993262608497	0	Exon
ENSG00000008277.14	e451340	ADAM22	0.0608973028376385	0.6939528948843299	2.5507083769505	0.0111447045755148	0.10961233534521699	-3.25411761672806	0	Exon
ENSG00000133026.12	e923309	MYH10	0.0703941825404601	0.814160465735438	2.55069306859858	0.0111451855678587	0.10961233534521699	-3.27172346179766	0	Exon
ENSG00000122779.17	e472553	TRIM24	-0.0734233386419109	0.0146121304551593	-2.55068253126133	0.0111455166644545	0.10961233534521699	-3.14355145828425	0	Exon
ENSG00000182220.14	e1149916	ATP6AP2	0.0428303656167783	2.96817545778989	2.55067559976546	0.0111457344656912	0.10961233534521699	-3.45858727397714	0	Exon
ENSG00000125450.10	e972659	NUP85	-0.0982036029845688	-1.45972993937619	-2.55066931261331	0.0111459320236631	0.10961233534521699	-2.89295125816311	0	Exon
ENSG00000089486.16	e864403	CDIP1	-0.0617465491501404	1.3785311804443703	-2.55066781807598	0.0111459789862062	0.10961233534521699	-3.3356360307759907	0	Exon
ENSG00000165795.22	e768115	NDRG2	-0.0859261834002447	2.53742396629733	-2.5506674698444702	0.0111459899286393	0.10961233534521699	-3.43076302179421	0	Exon
ENSG00000252756.1	e120894	RNU6-577P	-0.15528965160335	-2.66937138491518	-2.55063313256088	0.0111470689516692	0.10961736000212699	-2.79936171459434	0	Exon
ENSG00000165795.22	e767681	NDRG2	-0.0858135735056695	2.5401906390743902	-2.5506315296753597	0.0111471193234035	0.10961736000212699	-3.4310462479499195	0	Exon
ENSG00000064102.14	e693451	ASUN	-0.10141831084822399	-1.0232782679799102	-2.55060258262208	0.0111480290385738	0.10962326482673102	-2.96491992231565	0	Exon
ENSG00000235173.6	e522266	HGH1	-0.0617821357436716	0.9632212094419129	-2.5505782304858102	0.0111487944011774	0.10962774988353301	-3.2906351048152596	0	Exon
ENSG00000089157.15	e739314	RPLP0	0.0514040568052133	3.6355412939532297	2.55051889394666	0.0111506594837805	0.109643048101521	-3.49714799189598	0	Exon
ENSG00000129566.12	e766670	TEP1	0.12247533754339	-2.09335547235405	2.55045232778373	0.0111527521410762	0.10966058312241803	-2.82446566852803	0	Exon
ENSG00000143575.14	e69718	HAX1	0.045411356731934006	2.63463880906317	2.5504183007994903	0.0111538219912447	0.109667325548971	-3.43822361783123	0	Exon
ENSG00000167535.7	e701278	CACNB3	-0.0949166414362985	-0.270652242220897	-2.5504088429886203	0.0111541193726859	0.109667325548971	-3.10435724127801	0	Exon
ENSG00000156026.14	e586316	MCU	0.0624804412625841	1.04625891869965	2.5504010003073	0.0111543659750571	0.109667325548971	-3.29969053964324	0	Exon
ENSG00000184500.14	e236054	PROS1	0.11549592658670699	-1.55951160803066	2.55038269479508	0.011154941585732	0.109669943089034	-2.8935136481969397	0	Exon
ENSG00000066468.21	e603867	FGFR2	-0.104110550539056	0.881625343969633	-2.5503621873325297	0.0111555864674534	0.109673038640409	-3.27551146964539	0	Exon
ENSG00000166896.7	e717006	ATP23	0.14026992251153	-2.18650315861888	2.55034654022402	0.0111560785318809	0.109673038640409	-2.8236811139944904	0	Exon
ENSG00000131778.17	e62574	CHD1L	-0.06432177646903099	1.04791610590135	-2.5503431672393195	0.0111561846067803	0.109673038640409	-3.2988245657699	0	Exon
ENSG00000140873.15	e903956	ADAMTS18	0.46631358600318396	-3.7618566333400603	2.5503319824278	0.0111565363574025	0.109673455093007	-2.8564293334574504	0	Exon
ENSG00000092621.11	e59794	PHGDH	-0.0768693217081821	2.0960421615637697	-2.55027908200507	0.0111582001543677	0.109686769133441	-3.40044456276115	0	Exon
ENSG00000168758.10	e142347	SEMA4C	-0.0766057904820247	0.6501443751799549	-2.5502333405983304	0.0111596389680035	0.109695611140658	-3.24511056065471	0	Exon
ENSG00000185345.18	e422193	PARK2	0.0913143516487636	-1.06924231127511	2.5502308112609904	0.0111597185341144	0.109695611140658	-2.97602338172565	0	Exon
ENSG00000156976.15	e268557	EIF4A2	0.0495909381019812	6.0955777589969005	2.5502073795576803	0.0111604556561695	0.10969697732926299	-3.62095301871677	0	Exon
ENSG00000105643.9	e1034452	ARRDC2	-0.142077084677784	-0.9047510913911792	-2.5502032422668903	0.011160585812903	0.10969697732926299	-2.98357102678847	0	Exon
ENSG00000156976.15	e268547	EIF4A2	0.0495914858422696	6.095614306550409	2.55019262116403	0.011160919952746002	0.10969697732926299	-3.6209913787384505	0	Exon
ENSG00000077942.18	e1139577	FBLN1	0.11613745230663901	-0.562862399233278	2.55018704637181	0.0111610953392514	0.10969697732926299	-3.0516993152964504	0	Exon
ENSG00000186481.16	e990930	ANKRD20A5P	-0.298064910674155	-3.2292383073452697	-2.55014475100083	0.0111624260585548	0.109707014566008	-2.80779446432819	0	Exon
ENSG00000122218.14	e77247	COPA	-0.0467765939709974	1.60562943210406	-2.5501207233595	0.0111631820919137	0.109711403250771	-3.35724670845399	0	Exon
ENSG00000122477.12	e51840	LRRC39	0.135551394631965	-1.59571910525512	2.55009335482717	0.0111640433025383	0.10971404950290801	-2.8857654070898504	0	Exon
ENSG00000204410.14	e383053	MSH5	-0.21790163804869397	-3.3166197048945296	-2.55008835575464	0.0111642006156694	0.10971404950290801	-2.83063551059023	0	Exon
ENSG00000085733.15	e651193	CTTN	-0.0636386333915614	1.12738980642673	-2.5500826599222997	0.01116437985717	0.10971404950290801	-3.30883507747377	0	Exon
ENSG00000150093.18	e575531	ITGB1	-0.0752534761579469	0.309520298144471	-2.55004617637357	0.0111655280146805	0.10972229086252899	-3.19575900893761	0	Exon
ENSG00000140521.12	e848535	POLG	0.0637017181664827	0.0554465711358816	2.5500243062233396	0.0111662163309123	0.10972484784674698	-3.15960212334427	0	Exon
ENSG00000154864.11	e988952	PIEZO2	-0.19781588112324697	-1.83912132817078	-2.55001823920637	0.0111664072840075	0.10972484784674698	-2.85716187435072	0	Exon
ENSG00000109452.12	e309428	INPP4B	0.09900793793959	-0.978567714572298	2.5499839735573904	0.0111674858145972	0.10973240406329599	-2.98365948819855	0	Exon
ENSG00000223960.6	e169642		0.144558080395646	-2.46086883127809	2.54995511655139	0.011168394177159	0.10973509861083802	-2.8037049852043503	0	Exon
ENSG00000105223.19	e1050568	PLD3	0.0579212895808094	3.3182456719022997	2.54994621452378	0.0111686744090138	0.10973509861083802	-3.48319103577291	0	Exon
ENSG00000072778.19	e918898	ACADVL	-0.0544409759448889	2.04112204308424	-2.54994575974934	0.0111686887252787	0.10973509861083802	-3.3981770207517403	0	Exon
ENSG00000253352.8	e1129028	TUG1	0.048213659061492005	2.50612800798471	2.5499091074398796	0.0111698425909903	0.10974339387104198	-3.43397419462145	0	Exon
ENSG00000060762.18	e422635	MPC1	-0.0634938717615485	1.4036161781595702	-2.5498899715584202	0.0111704450574065	0.109743681294604	-3.33519443601227	0	Exon
ENSG00000101294.16	e1085257	HM13	0.0667043591170499	0.22139574255720101	2.54988851177358	0.0111704910178763	0.109743681294604	-3.18816994197052	0	Exon
ENSG00000184402.14	e1099883	SS18L1	-0.11902659868016001	-1.7434047994874098	-2.5498635143965496	0.0111712780718044	0.10974628278382001	-2.85605006908076	0	Exon
ENSG00000128917.6	e817132	DLL4	-0.20295748056390503	-2.52717630856346	-2.5498604359004102	0.0111713750030928	0.10974628278382001	-2.80134875533348	0	Exon
ENSG00000169429.10	e293138	CXCL8	-0.525129073017273	-3.33163730377998	-2.54983547025637	0.01117216111333	0.109750963897985	-2.8253418220347295	0	Exon
ENSG00000224204.1	e1147442	PHEX-AS1	0.15829289989196696	-2.2368447295817204	2.54976089391341	0.0111745096431876	0.10976952346342402	-2.8218648983762904	0	Exon
ENSG00000130175.9	e1024221	PRKCSH	-0.0673395965757177	1.22436262745646	-2.54974977019761	0.0111748599847455	0.10976952346342402	-3.32212400933917	0	Exon
ENSG00000198563.13	e381956	DDX39B	-0.0448278186767969	1.70136962601686	-2.5497459795909903	0.0111749793721824	0.10976952346342402	-3.3695048356109703	0	Exon
ENSG00000159459.11	e819974	UBR1	0.0689595355877368	0.0746254633377727	2.5496766993543796	0.0111771615952937	0.109787916764324	-3.1625069576940095	0	Exon
ENSG00000072042.12	e788792	RDH11	-0.0598028531766242	1.47542079639456	-2.5496335970671202	0.0111785194441617	0.10979821183606699	-3.3481378556416406	0	Exon
ENSG00000172965.14	e148212	MIR4435-2HG	-0.23410360404295003	-3.6673776052450298	-2.54959671037598	0.0111796816002653	0.10980470165660301	-2.85302488680265	0	Exon
ENSG00000110422.11	e625905	HIPK3	0.0424409614313705	4.35312520212635	2.54959296249609	0.011179799687405999	0.10980470165660301	-3.53676949714953	0	Exon
ENSG00000111653.19	e683625	ING4	-0.0761402147923126	-0.183181272607027	-2.54954942406493	0.0111811715655033	0.109815133194731	-3.11571602117178	0	Exon
ENSG00000116478.11	e23609	HDAC1	-0.0835829492376127	-0.8362570425512621	-2.54949579050031	0.011182861743465	0.109828690229185	-2.9961353951158705	0	Exon
ENSG00000111530.12	e718967	CAND1	0.0462651137100204	1.75473923030942	2.5494563523459504	0.0111841047206071	0.109836041535658	-3.37597583504543	0	Exon
ENSG00000181544.13	e1145223	FANCB	-0.08765145757159701	0.0901402756228901	-2.54944926010929	0.0111843282605671	0.109836041535658	-3.1537949172461497	0	Exon
ENSG00000204525.15	e381732	HLA-C	-0.440556125245447	-2.2307676976489703	-2.5494386056572997	0.0111846640853561	0.109836041535658	-2.82207577858888	0	Exon
ENSG00000162104.9	e863534	ADCY9	0.0767817384834421	-0.311025691095002	2.5494327185884	0.0111848496476696	0.109836041535658	-3.10135523552972	0	Exon
ENSG00000167110.16	e555489	GOLGA2	-0.0576202640555433	0.42238211263850206	-2.54941070199443	0.0111855436421546	0.10983981378955499	-3.21562638726576	0	Exon
ENSG00000164542.12	e436122	KIAA0895	-0.166026170867827	-2.99810615413014	-2.54938835699312	0.0111862480277674	0.10984368787044699	-2.80573038116998	0	Exon
ENSG00000129292.20	e516718	PHF20L1	0.0479812160070545	2.32253311985344	2.5493766248835	0.0111866178770656	0.10984427683863601	-3.4219829468258602	0	Exon
ENSG00000130787.13	e742592	HIP1R	-0.11825366778551599	-0.8170259602404208	-2.54936465106098	0.0111869953574937	0.109844940704148	-3.00065172629066	0	Exon
ENSG00000153187.17	e107212	HNRNPU	-0.0665929884728318	1.53603470325824	-2.54935341577964	0.0111873495653896	0.10984537602656698	-3.35375219161253	0	Exon
ENSG00000187024.13	e553924	PTRH1	0.17417705066855402	-2.66664990108243	2.54933307964546	0.0111879907157809	0.10984862865288099	-2.8016209212359797	0	Exon
ENSG00000171224.8	e584663	C10orf35	-0.1326498837748	-2.2403791758710803	-2.5493074036285	0.0111888002668923	0.10985262366814301	-2.82566906566642	0	Exon
ENSG00000110422.11	e625871	HIPK3	0.0424357598413474	4.35312974090913	2.54929983823295	0.0111890388097387	0.10985262366814301	-3.53749557346833	0	Exon
ENSG00000166387.11	e616530	PPFIBP2	-0.118085830873009	-0.869333128395285	-2.54929068940652	0.0111893272854581	0.10985262366814301	-2.99030102859483	0	Exon
ENSG00000089486.16	e864388	CDIP1	-0.0841433360657021	-0.136056494919638	-2.5492263827576602	0.0111913551541754	0.109869489637417	-3.1254052918318798	0	Exon
ENSG00000124275.14	e321648	MTRR	-0.0631281119665403	0.8114724671037379	-2.54920296253785	0.0111920937771123	0.10987362734096	-3.2701229736196296	0	Exon
ENSG00000103653.16	e839764	CSK	-0.0701310639897304	0.0461374155021046	-2.5491933633209505	0.0111923965281523	0.10987362734096	-3.15271949306944	0	Exon
ENSG00000113282.13	e362832	CLINT1	0.0519782249307213	1.10002715434304	2.54918048144413	0.0111928028229365	0.109874573085449	-3.3105180333132593	0	Exon
ENSG00000105325.13	e1011542	FZR1	-0.0774880180462698	-0.436719517889748	-2.54916904781991	0.0111931634508063	0.10987507049897802	-3.0692760023725	0	Exon
ENSG00000012048.20	e949095	BRCA1	-0.20964482588924102	-3.3747717687262595	-2.54913563687375	0.0111942173246221	0.10988237278317099	-2.8343697723327796	0	Exon
ENSG00000185829.16	e953600	ARL17A	0.186389596183893	-1.52560676736144	2.54911864882085	0.0111947532088095	0.109884590220547	-2.89332733986696	0	Exon
ENSG00000156976.15	e268598	EIF4A2	0.0495719177219553	6.09536663557739	2.54908703053372	0.0111957506612479	0.10989133803551	-3.6237243140091002	0	Exon
ENSG00000073050.11	e1054935	XRCC1	-0.0726998643449159	-0.188412005287906	-2.54907675202763	0.0111960749312045	0.10989147807032902	-3.1166782223214198	0	Exon
ENSG00000125247.15	e762721	TMTC4	-0.133813450514505	-0.18643386238138002	-2.5489869196542796	0.0111989093512442	0.109915061126946	-3.11845083932891	0	Exon
ENSG00000170445.12	e355452	HARS	-0.0486873794307324	1.75554434792965	-2.5489765700652005	0.0111992359459193	0.109915061126946	-3.3744494681202997	0	Exon
ENSG00000146376.10	e411758	ARHGAP18	0.144605585370013	-1.8223080953161899	2.5489711225346	0.0111994078532073	0.109915061126946	-2.8593646384606	0	Exon
ENSG00000197956.9	e68195	S100A6	0.11211322448441301	1.5811295994637098	2.5489099780307596	0.0112013375468538	0.109930956265129	-3.36195591494903	0	Exon
ENSG00000115234.10	e117371	SNX17	-0.0635960820896632	0.143798075935874	-2.54889201395489	0.011201904541529	0.10993347724049499	-3.1728905859778704	0	Exon
ENSG00000142459.8	e1017922	EVI5L	-0.119628342934349	-0.8809765172292471	-2.54883330319294	0.0112037577899849	0.10994862079017802	-2.98961019035797	0	Exon
ENSG00000196535.15	e935421	MYO18A	-0.071267076516327	0.10447181093638801	-2.5488023039654704	0.0112047364137131	0.10995518056681501	-3.1673583176233198	0	Exon
ENSG00000160799.11	e217428	CCDC12	-0.11226895650771801	-1.61333142596078	-2.54875881388486	0.0112061094933293	0.10995890353636699	-2.88163462324242	0	Exon
ENSG00000130702.14	e1100213	LAMA5	-0.19389226720614702	-3.29339841991941	-2.54875356528928	0.0112062752134369	0.10995890353636699	-2.8259459776266302	0	Exon
ENSG00000149179.13	e630292	C11orf49	0.0606587261013022	0.39309724345553004	2.54875243168139	0.0112063110064644	0.10995890353636699	-3.21671552982409	0	Exon
ENSG00000054118.13	e26103	THRAP3	-0.0494029272897297	1.17994226164784	-2.5487454592583503	0.0112065311590186	0.10995890353636699	-3.3189844621634306	0	Exon
ENSG00000224032.6	e344596	EPB41L4A-AS1	0.0719668902796649	0.754623162719198	2.54874116466947	0.0112066667615326	0.10995890353636699	-3.26344225924676	0	Exon
ENSG00000053702.14	e681128	NRIP2	-0.161359005563244	-1.6596461581769602	-2.5487083125394396	0.0112077041225964	0.10996433524320799	-2.8781340687782	0	Exon
ENSG00000006625.17	e434189	GGCT	0.082667915183471	-0.513955798297635	2.5487039855319398	0.0112078407614909	0.10996433524320799	-3.06810190942702	0	Exon
ENSG00000143575.14	e69732	HAX1	0.0453766690138337	2.63457521236223	2.5486768227551697	0.0112086985456755	0.10996970756313901	-3.44251683159216	0	Exon
ENSG00000104375.15	e509054	STK3	-0.0974498215641341	-0.9964215802442091	-2.5486668675975497	0.0112090129382346	0.10996974846147699	-2.9719051052875094	0	Exon
ENSG00000186369.10	e786047	LINC00643	0.10298496703539599	0.144885421840146	2.548634941392	0.0112100212486893	0.109976597081384	-3.19039555307827	0	Exon
ENSG00000019485.12	e628425	PRDM11	-0.102343618179077	-1.34335553898819	-2.5486132869239704	0.0112107051976792	0.10998026324235599	-2.91216563816028	0	Exon
ENSG00000189410.11	e14464	SH2D5	-0.116036769681772	0.0989511845465529	-2.54855352206249	0.0112125930435073	0.109992883101571	-3.168070747265	0	Exon
ENSG00000105538.9	e1061989	RASIP1	-0.237514633496319	-3.3146906024817206	-2.5485529167258196	0.0112126121662648	0.109992883101571	-2.83293451171714	0	Exon
ENSG00000266074.8	e981577	BAHCC1	-0.11983201848230399	-1.41690744539327	-2.54844376927664	0.0112160606405957	0.110023667049881	-2.90545724128551	0	Exon
ENSG00000123600.18	e166658	METTL8	-0.090221284288331	-1.04418166771211	-2.54843342705579	0.0112163874483788	0.11002382823173801	-2.9675343613258702	0	Exon
ENSG00000197530.12	e2821	MIB2	-0.14369920982402998	-2.17705615648137	-2.54840926594354	0.0112171509576706	0.11002827298015598	-2.82022424376895	0	Exon
ENSG00000204120.14	e192845	GIGYF2	-0.049587060471179	1.3058991178314	-2.5483697543858397	0.0112183996524212	0.110037476502173	-3.3344610436891	0	Exon
ENSG00000084636.17	e22435	COL16A1	-0.12417676869242401	-0.559219938076427	-2.54835535576162	0.0112188547269592	0.11003889537882598	-3.0472049982663196	0	Exon
ENSG00000106714.17	e534699	CNTNAP3	0.0881334051140012	1.7172123991836599	2.5481501631921204	0.0112253417127364	0.11009646510295099	-3.3785752923601495	0	Exon
ENSG00000066468.21	e603935	FGFR2	-0.10381643839333302	0.8788960937964742	-2.5481500488996	0.0112253453269276	0.11009646510295099	-3.28057713322281	0	Exon
ENSG00000166526.16	e456620	ZNF3	-0.0857243951365048	-0.881986772170635	-2.54811134593714	0.0112265692628126	0.110098170320795	-2.99259427789487	0	Exon
ENSG00000162066.14	e860964	AMDHD2	-0.222449085642386	-3.58250159007331	-2.54811058749163	0.0112265932489527	0.110098170320795	-2.86626590999906	0	Exon
ENSG00000163479.13	e73473	SSR2	0.0360286679758755	3.20432670109438	2.54810526631432	0.0112267615345806	0.110098170320795	-3.47980301986264	0	Exon
ENSG00000163479.13	e73475	SSR2	0.0360286679758755	3.20432670109438	2.54810526631432	0.0112267615345806	0.110098170320795	-3.47980301986264	0	Exon
ENSG00000105737.9	e1053414	GRIK5	0.0706902915169946	1.0875735863495202	2.54806352070583	0.0112280818441256	0.11010583192735302	-3.3147109627498104	0	Exon
ENSG00000112659.13	e393134	CUL9	-0.0829767626662353	-0.21001635267165697	-2.54805332605705	0.0112284042964876	0.11010583192735302	-3.1131871094429098	0	Exon
ENSG00000054356.13	e188071	PTPRN	0.09222852106273599	1.7233636196301698	2.54805110287817	0.0112284746157773	0.11010583192735302	-3.37401590000152	0	Exon
ENSG00000178722.12	e331614	C5orf64	-0.252050153057755	-3.11393787928744	-2.54803857704427	0.0112288708160396	0.110106671218605	-2.8192427302854	0	Exon
ENSG00000165795.22	e767604	NDRG2	-0.0857163430104909	2.53993494513123	-2.54801936984836	0.0112294783763333	0.110109582934126	-3.43747428174378	0	Exon
ENSG00000186340.14	e423783	THBS2	-0.144885676055871	0.8745624804305742	-2.5479559897437003	0.0112314834180377	0.11012228620642599	-3.2784205924302405	0	Exon
ENSG00000123106.10	e694217	CCDC91	0.0540632684226221	1.1906982193753999	2.54795198086671	0.0112316102503584	0.11012228620642599	-3.3201655722225603	0	Exon
ENSG00000165795.22	e767499	NDRG2	-0.0857196357893449	2.53996827282843	-2.5479489583572597	0.0112317058769577	0.11012228620642599	-3.43765030410284	0	Exon
ENSG00000169507.9	e163146	SLC38A11	0.130038569330086	0.217074267633144	2.54792181820534	0.0112325645736063	0.11012765938917	-3.19585286980006	0	Exon
ENSG00000150672.16	e658642	DLG2	0.158063042860547	-2.89377037253227	2.54789061788484	0.0112335518036535	0.11013248909002198	-2.8070499768314	0	Exon
ENSG00000162231.13	e638986	NXF1	-0.0880464977582831	-0.6001535029251751	-2.5478866124078903	0.0112336785492108	0.11013248909002198	-3.04279437044798	0	Exon
ENSG00000104763.18	e485925	ASAH1	0.0582747716561345	1.2544104899467599	2.54787457349836	0.0112340595048527	0.11013317800762501	-3.33045620038365	0	Exon
ENSG00000182220.14	e1149819	ATP6AP2	0.0426824861633361	2.96332432688182	2.54783247362484	0.0112353917911902	0.11014319300608501	-3.4653239339251503	0	Exon
ENSG00000136205.16	e440201	TNS3	-0.128962447585071	-1.7313192125235801	-2.5478002066002596	0.0112364130040097	0.110150158007975	-2.86312475766133	0	Exon
ENSG00000132330.16	e195964	SCLY	-0.16344562459696602	-2.92494054309336	-2.5477654587081098	0.011237512825871	0.110157893204991	-2.8110163418553595	0	Exon
ENSG00000151490.13	e689815	PTPRO	0.0893699940924297	0.933418068576293	2.5477481076119903	0.0112380620494951	0.11016023077773598	-3.29615990943852	0	Exon
ENSG00000270231.3	e60015	NBPF8	-0.19389859227674897	-3.1467138724557002	-2.54767811678913	0.011240277749826	0.110178903278041	-2.82075047306502	0	Exon
ENSG00000156467.9	e508458	UQCRB	0.045292396317926996	3.8974011016673304	2.54766474689121	0.01124070104515	0.11018000580644198	-3.51756138614214	0	Exon
ENSG00000130558.19	e561391	OLFM1	-0.0960763146110953	1.9771319598662298	-2.54764951524395	0.0112411833013836	0.110181686185671	-3.3962590945794098	0	Exon
ENSG00000107890.16	e573736	ANKRD26	0.0817243331881448	-0.703305881183537	2.54762572246498	0.0112419366524828	0.110185368241494	-3.03104074932993	0	Exon
ENSG00000095596.11	e592598	CYP26A1	-0.344736512695416	-3.6394467992939705	-2.54760941312267	0.0112424530814226	0.110185368241494	-2.8406960935561902	0	Exon
ENSG00000172031.6	e49365	EPHX4	0.0871682498844436	0.162424386233283	2.5476082012287598	0.0112424914564131	0.110185368241494	-3.19240528211274	0	Exon
ENSG00000150551.10	e154303	LYPD1	0.132571234194603	-1.2229837594809498	2.5475932797969	0.0112429639576774	0.11018695268281098	-2.9419914828794904	0	Exon
ENSG00000105254.11	e1044405	TBCB	-0.062224942421670995	2.08596985359778	-2.5475464641224796	0.0112444465352415	0.11019843604116801	-3.4062750569312596	0	Exon
ENSG00000165795.22	e767482	NDRG2	-0.0857751278535644	2.53926389568418	-2.5474793025154	0.0112465737403549	0.110216236103884	-3.43875812644	0	Exon
ENSG00000047457.13	e255361	CP	0.31135177344259696	-2.03031387689078	2.5474608526134	0.0112471581656876	0.11021854545854401	-2.88834687881012	0	Exon
ENSG00000151150.21	e582231	ANK3	-0.0511654301493927	2.22342428001327	-2.54745223211269	0.0112474312408632	0.11021854545854401	-3.41691697737782	0	Exon
ENSG00000168259.14	e946408	DNAJC7	0.0504433900450281	1.59241024514722	2.5474396943470095	0.011247828415416	0.11021939062442901	-3.36253982320575	0	Exon
ENSG00000078018.19	e182234	MAP2	0.0748901687353161	3.4598586075326097	2.5474085360673704	0.0112488155095303	0.110226016306276	-3.4923111971932994	0	Exon
ENSG00000260916.6	e827601	CCPG1	0.0444267479894182	2.432532095592	2.54735197082891	0.0112506076933211	0.110240022264338	-3.43480431674829	0	Exon
ENSG00000152910.18	e903840	CNTNAP4	-0.11624107284680302	0.459779001689736	-2.5473342456093597	0.0112511693424009	0.110240022264338	-3.22198929341479	0	Exon
ENSG00000182704.7	e656568	TSKU	0.130299945613331	-0.584543311643132	2.54733397842679	0.0112511778086562	0.110240022264338	-3.0565598423272298	0	Exon
ENSG00000106976.20	e555461	DNM1	0.165053135145798	-3.06251770037655	2.54730061601837	0.0112522350130736	0.11024418096350201	-2.80876883095908	0	Exon
ENSG00000114805.16	e257039	PLCH1	0.14409109028713002	-2.29267551593271	2.54728872124427	0.011252611961946001	0.11024418096350201	-2.8188105892984106	0	Exon
ENSG00000198046.11	e1075101	ZNF667	0.0583695391476133	2.625355795061	2.54728816405995	0.0112526296195561	0.11024418096350201	-3.4474212043693595	0	Exon
ENSG00000127249.14	e269875	ATP13A4	0.0887693208653053	0.423891705564781	2.54728132864751	0.0112528462411735	0.11024418096350201	-3.22443419807872	0	Exon
ENSG00000174482.10	e530034	LINGO2	-0.133340290602116	-0.30133333552965197	-2.5472391065129703	0.0112541843887196	0.11025424367221001	-3.10147158241024	0	Exon
ENSG00000011009.10	e16548	LYPLA2	-0.0792251963993804	-0.357128443509105	-2.5472128359709503	0.0112550170534955	0.11025603926989	-3.0975149087573906	0	Exon
ENSG00000087448.9	e694165	KLHL42	0.0343531410145889	4.90757675035075	2.54720618620861	0.0112552278314728	0.11025603926989	-3.57085441809511	0	Exon
ENSG00000188428.18	e374150	BLOC1S5	0.0872921853833836	-1.23878172532421	2.54720388515687	0.0112553007688887	0.11025603926989	-2.9424321279577406	0	Exon
ENSG00000090686.15	e15399	USP48	0.0691735020817206	-0.0802436863266829	2.5471864620919	0.0112558530488656	0.11025840245460199	-3.14471776545544	0	Exon
ENSG00000129460.15	e771552	NGDN	-0.0455492336080029	1.55817554874367	-2.54714211646658	0.0112572588348259	0.110269125923989	-3.35943603709821	0	Exon
ENSG00000167220.11	e997871	HDHD2	-0.0546233535344387	0.845476238300274	-2.54708415172855	0.0112590965917793	0.110284080003782	-3.2793081554021697	0	Exon
ENSG00000130876.11	e1040168	SLC7A10	0.151593281253596	-1.02981224621256	2.54704313641297	0.0112603971332842	0.11029264520588901	-2.98035928587346	0	Exon
ENSG00000164211.12	e344336	STARD4	0.0952209506140671	1.6325528289123703	2.5470369503076	0.0112605932981411	0.11029264520588901	-3.36665541249768	0	Exon
ENSG00000167131.16	e951936	CCDC103	0.20212016879501196	-3.2253889504906406	2.5469684966034998	0.01126276420673	0.110304765017894	-2.81697352304851	0	Exon
ENSG00000167131.16	e951940	CCDC103	0.20212016879501196	-3.2253889504906406	2.5469684966034998	0.01126276420673	0.110304765017894	-2.81697352304851	0	Exon
ENSG00000214447.4	e951944	FAM187A	0.20212016879501196	-3.2253889504906406	2.5469684966034998	0.01126276420673	0.110304765017894	-2.81697352304851	0	Exon
ENSG00000073464.11	e1144274	CLCN4	-0.0531231205443529	1.2909805889111299	-2.5469409045764704	0.0112636393528067	0.11031028831858901	-3.33258185215616	0	Exon
ENSG00000264920.1	e954871		0.107282275785622	-0.606454307899273	2.54692368710555	0.0112641854761366	0.110312589123636	-3.05631819798839	0	Exon
ENSG00000141219.15	e970879	C17orf80	-0.0762402291737428	-0.555999698647009	-2.54691243720728	0.0112645423259594	0.11031303625663601	-3.0530114587954302	0	Exon
ENSG00000137656.11	e668113	BUD13	-0.0612027535274295	0.51446212031329	-2.54687964459121	0.0112655825741383	0.11032017566213001	-3.23648807404296	0	Exon
ENSG00000049759.17	e1001480	NEDD4L	0.0724347455641189	0.7755053857962521	2.54680861793322	0.011267835977179999	0.110339194374879	-3.2757353561414804	0	Exon
ENSG00000184144.10	e93311	CNTN2	-0.10092008976014201	2.095635596496	-2.54678537347404	0.0112685735218539	0.110343368550437	-3.4046207076395696	0	Exon
ENSG00000135298.13	e398733	ADGRB3	0.0763646149444116	-0.14002701166034198	2.5467439848261497	0.0112698868866064	0.11035318084632599	-3.1434803943009104	0	Exon
ENSG00000075420.12	e261478	FNDC3B	0.134514402309794	-2.1196462492143704	2.5467221331863197	0.0112705803485367	0.110356452076861	-2.8298066971234195	0	Exon
ENSG00000230074.1	e531878		-0.21599123287132896	-3.1032717190487498	-2.5467067310040297	0.011271069159746998	0.110356452076861	-2.82085558975594	0	Exon
ENSG00000116209.11	e38857	TMEM59	-0.0543351790190418	2.84758264990093	-2.5466993059975898	0.0112713048101439	0.110356452076861	-3.4586894369505603	0	Exon
ENSG00000075340.22	e132676	ADD2	0.0698693487392855	1.6689356533756101	2.54669422020427	0.0112714662225336	0.110356452076861	-3.37116220092932	0	Exon
ENSG00000035115.21	e108448	SH3YL1	-0.18539287874509397	-1.6637849665932598	-2.54665035916568	0.0112728583652287	0.110367033932613	-2.87566829465666	0	Exon
ENSG00000187607.15	e926073	ZNF286A	0.078975904545597	0.24129862131491103	2.54662792230436	0.0112735705670563	0.110370958419768	-3.1953566607551096	0	Exon
ENSG00000135678.11	e719815	CPM	-0.2007705090351	-2.84420566697147	-2.54654017794437	0.0112763561766478	0.110395181288602	-2.80815444272094	0	Exon
ENSG00000160633.12	e1014179	SAFB	-0.11503884026662199	-1.5959364311558997	-2.54650548409207	0.0112774577674492	0.110402916782498	-2.8841894015051	0	Exon
ENSG00000106665.15	e446343	CLIP2	-0.0639932924263455	1.3284089154599	-2.5464903566380497	0.0112779381207425	0.110404570288901	-3.3416735009479797	0	Exon
ENSG00000204356.12	e384264	NELFE	-0.08663718124459499	-0.554834895184708	-2.54645254866896	0.0112791387450543	0.110413274550994	-3.05699856698753	0	Exon
ENSG00000185345.18	e422168	PARK2	0.091189756830339	-1.07149150931803	2.54637917154481	0.0112814692234012	0.11043303834693	-2.98474159807692	0	Exon
ENSG00000172534.13	e1175592	HCFC1	-0.063927405581113	0.23033424272108	-2.54635578338898	0.0112822121280989	0.110437260899904	-3.1928856496115805	0	Exon
ENSG00000197586.12	e1084465	ENTPD6	0.0651602029839665	2.02305767331354	2.54634575933766	0.0112825305468374	0.110437328203663	-3.40406566357998	0	Exon
ENSG00000136699.19	e153035	SMPD4	-0.07765753011456901	-0.348648474602367	-2.54632504094484	0.011283188701792	0.110440720867979	-3.09103838662036	0	Exon
ENSG00000124749.16	e397211	COL21A1	0.311742282268925	-3.26370785554785	2.5463085238694503	0.0112837134192781	0.11044280728477802	-2.81462743705234	0	Exon
ENSG00000147526.19	e494608	TACC1	-0.13698115146840098	-1.38121265271539	-2.54628674908436	0.0112844051978944	0.110446528703286	-2.91822515052578	0	Exon
ENSG00000076043.9	e667726	REXO2	0.0642699092546178	0.41695705869734295	2.54621557511641	0.0112866666380166	0.110465612611538	-3.2252658616107004	0	Exon
ENSG00000141429.13	e995279	GALNT1	0.0619238089320182	0.762722416057116	2.54618457146819	0.0112876518561621	0.11047220508646101	-3.2731892496842496	0	Exon
ENSG00000150712.10	e324291	MTMR12	-0.0689465069450243	-0.31783922424599603	-2.5461701375360497	0.0112881105564616	0.11047332189031697	-3.1025079454936804	0	Exon
ENSG00000105379.9	e1068257	ETFB	-0.05289911990243	1.92226930427207	-2.54616136793837	0.0112883892562762	0.11047332189031697	-3.3955118542569	0	Exon
ENSG00000092964.17	e490474	DPYSL2	-0.0454996567234601	5.11366132763198	-2.54611007608129	0.0112900194460586	0.11048433221155801	-3.5823046955729705	0	Exon
ENSG00000213246.6	e961972	SUPT4H1	0.0381721956113127	2.9453462165947206	2.5460996911328198	0.0112903495325122	0.11048433221155801	-3.46949027079412	0	Exon
ENSG00000171757.15	e260458	LRRC34	0.154041193124727	-1.92963941865405	2.54609655110639	0.0112904493402082	0.11048433221155801	-2.8502664966671603	0	Exon
ENSG00000141338.13	e969492	ABCA8	-0.141706961851014	0.0752614900364041	-2.5460831736577902	0.011290874559558002	0.11048544327954901	-3.1616551729058098	0	Exon
ENSG00000120262.9	e418437	CCDC170	0.305632800244878	-2.54810886071885	2.54598860476688	0.0112938809601768	0.11051181141602401	-2.8155272616757703	0	Exon
ENSG00000113522.13	e349859	RAD50	0.058446340582003	1.00972289108948	2.5459495022497003	0.0112951242606999	0.110520926453412	-3.30840172640902	0	Exon
ENSG00000141447.16	e992901	OSBPL1A	-0.0740509478060549	1.34453114780537	-2.5458920315824702	0.0112969518149068	0.11052796743836801	-3.33962916322406	0	Exon
ENSG00000145416.13	e314229	MARCH1	-0.0968395781987887	-0.938518330240933	-2.5458908992594598	0.0112969878251701	0.11052796743836801	-2.99047806470747	0	Exon
ENSG00000103184.11	e865428	SEC14L5	-0.11989013110253699	-0.619103816818596	-2.5458898277116604	0.0112970219027473	0.11052796743836801	-3.0430895857278597	0	Exon
ENSG00000141469.16	e996837	SLC14A1	0.219771340515155	-0.17722047608790598	2.54588765383993	0.0112970910369323	0.11052796743836801	-3.14004770394445	0	Exon
ENSG00000172508.10	e648501	CARNS1	-0.13511625390406698	-0.6559693006216999	-2.54585313397569	0.0112981888995737	0.110535657882741	-3.04673060121099	0	Exon
ENSG00000106723.16	e541328	SPIN1	0.0459949441213933	1.99357137568053	2.5457692318643304	0.0113008577015413	0.11055871673927499	-3.40339754743626	0	Exon
ENSG00000066933.15	e836779	MYO9A	0.0671358813995351	0.4132515349218401	2.54572404776144	0.0113022951737706	0.11056972829237201	-3.22953390927758	0	Exon
ENSG00000108852.14	e950138	MPP2	-0.0814253238010725	-0.11178240581655802	-2.5456699700782703	0.0113040157977217	0.11058269805807	-3.13643673034923	0	Exon
ENSG00000167861.15	e972141	HID1	-0.0783725909831084	-0.12539617215954102	-2.5456627722646896	0.01130424483273	0.11058269805807	-3.1347715779968	0	Exon
ENSG00000170271.10	e361892	FAXDC2	-0.0983472265122408	1.06700441334812	-2.54565227060719	0.0113045790037383	0.11058291539655	-3.3088970433151097	0	Exon
ENSG00000079101.16	e985909	CLUL1	0.216496467647882	-3.14649065091946	2.5456328613639703	0.011305196644315	0.11058384877873	-2.8153477346207296	0	Exon
ENSG00000186205.12	e98732	MARC1	0.11566102625145	-0.8359671145430791	2.54562966589123	0.011305298333473001	0.11058384877873	-3.0128837640391404	0	Exon
ENSG00000144283.21	e161160	PKP4	-0.0812600371536904	2.81468601599391	-2.54560981771916	0.0113059299778094	0.11058425276815699	-3.45984249264709	0	Exon
ENSG00000198838.13	e813683	RYR3	0.0835358422701353	-0.11614308795287101	2.54560876282481	0.0113059635494409	0.11058425276815699	-3.14644143728774	0	Exon
ENSG00000197555.9	e790503	SIPA1L1	0.0420200198394173	3.6231392324986804	2.5455795144504902	0.0113068944037712	0.11059030606519399	-3.50976698448012	0	Exon
ENSG00000198838.13	e813044	RYR3	0.0964612774145399	-0.564662350161647	2.54555581272263	0.0113076487814845	0.110594343075054	-3.07924005473548	0	Exon
ENSG00000185252.18	e1120211	ZNF74	-0.166920541445507	-2.96116900134507	-2.5455469421667503	0.0113079311247453	0.110594343075054	-2.8160899371814705	0	Exon
ENSG00000167220.11	e997875	HDHD2	-0.0545760622729556	0.845427202916787	-2.5454622708588	0.0113106264664176	0.11061765223605499	-3.28326704713823	0	Exon
ENSG00000175352.10	e617804	NRIP3	0.0958355493848752	0.990036336133596	2.5454447353231298	0.0113111847466895	0.11062006027892599	-3.3064965797322596	0	Exon
ENSG00000068831.18	e641652	RASGRP2	-0.0696926481453143	1.93092703237002	-2.5454175409975	0.011312050583226001	0.11062255400435099	-3.39586090950325	0	Exon
ENSG00000137776.16	e829392	SLTM	-0.0625931117537611	0.32441208321154197	-2.5454171237745298	0.0113120638675931	0.11062255400435099	-3.21060774718473	0	Exon
ENSG00000158352.15	e1154819	SHROOM4	-0.0801388191530653	1.45553378556452	-2.5453807416687404	0.011313222326253	0.110630118418562	-3.3534853381791403	0	Exon
ENSG00000168404.12	e902913	MLKL	-0.23679661651287398	-3.05064705847753	-2.54537322864956	0.0113134615647807	0.110630118418562	-2.8167144444619705	0	Exon
ENSG00000116127.17	e134623	ALMS1	0.108498448252779	-1.59795774981894	2.5453557625253502	0.011314017759392002	0.110631592617027	-2.88914237137299	0	Exon
ENSG00000076513.16	e734080	ANKRD13A	-0.0672233017043056	0.9632067589969531	-2.54534889351765	0.0113142365040695	0.110631592617027	-3.30060257394687	0	Exon
ENSG00000214114.8	e27262	MYCBP	0.189251808919716	-3.05825750010206	2.54531493462364	0.0113153179860117	0.11063653840280499	-2.81586829795723	0	Exon
ENSG00000040341.17	e503393	STAU2	0.037579381049465	3.45454805682136	2.5453134108009197	0.0113153665170422	0.11063653840280499	-3.50013850520861	0	Exon
ENSG00000105486.13	e1060813	LIG1	-0.108982732784321	-1.7559028627505202	-2.54529196274203	0.011316049619071001	0.11064016574405301	-2.8695132223491298	0	Exon
ENSG00000108010.11	e606873	GLRX3	0.0550660622211371	0.310161660393254	2.54526946553887	0.0113167661749341	0.110644119963635	-3.20881829987443	0	Exon
ENSG00000180777.13	e991083	ANKRD30B	0.258490300007231	-3.1693758330225896	2.5452583315624304	0.0113171208169148	0.11064453562755901	-2.8216729084762204	0	Exon
ENSG00000121716.19	e457872	PILRB	-0.133562912667034	-1.80212393034583	-2.5451800329074503	0.0113196150835148	0.11066586924294	-2.86292217259491	0	Exon
ENSG00000167395.10	e882915	ZNF646	-0.0424348787942757	3.00312041590541	-2.54516031583055	0.0113202432640816	0.110667825832905	-3.4757283630762403	0	Exon
ENSG00000145555.14	e323220	MYO10	-0.0791453409714326	1.2197749753696001	-2.54515415343687	0.011320439602597999	0.110667825832905	-3.3320140728674	0	Exon
ENSG00000100814.17	e766541	CCNB1IP1	0.10233630838128399	-1.2646136078206	2.54512189024469	0.0113214675818146	0.11067482311344	-2.94247400568636	0	Exon
ENSG00000170074.19	e369084	FAM153A	-0.289754244008674	-3.31411843799833	-2.54509368686731	0.0113223662741925	0.11068055617867001	-2.82150211729197	0	Exon
ENSG00000135052.16	e540709	GOLM1	0.0940955798044444	-0.17963906055845896	2.54501009214514	0.0113250303691645	0.11070276353806699	-3.13209409541364	0	Exon
ENSG00000006042.11	e938475	TMEM98	-0.10749689273324302	1.09991258242504	-2.5450028053563702	0.0113252626195975	0.11070276353806699	-3.31268802231454	0	Exon
ENSG00000105223.19	e1050572	PLD3	0.0579356976414546	3.17726710792417	2.54497875138348	0.0113260293174408	0.110705201500002	-3.48767552042945	0	Exon
ENSG00000140718.19	e887723	FTO	-0.232316688338538	-3.60031321335467	-2.5449728812053	0.0113262164308921	0.110705201500002	-2.8647869972853703	0	Exon
ENSG00000266714.6	e974165	MYO15B	-0.140390923088678	-1.8773141705140801	-2.54496558737939	0.0113264489273229	0.110705201500002	-2.8513055079172003	0	Exon
ENSG00000108344.14	e944075	PSMD3	-0.0558038810451234	0.978914604944604	-2.54490938427763	0.0113282405880348	0.11071966044968198	-3.30205106353029	0	Exon
ENSG00000111530.12	e718969	CAND1	0.0463481371550754	1.4268587575570602	2.5448682412584103	0.0113295523187024	0.11072942800372802	-3.3543958422860802	0	Exon
ENSG00000049130.13	e724965	KITLG	0.114717689422041	-0.8173698133154429	2.54479917184019	0.0113317547093125	0.110747899647946	-3.0238786690975696	0	Exon
ENSG00000167220.11	e997835	HDHD2	-0.0545221161445318	0.84531490472408	-2.5447762124290403	0.0113324868919444	0.11075200198199499	-3.28493059308034	0	Exon
ENSG00000153707.16	e526765	PTPRD	0.19009174318265099	-3.11052205438515	2.5447547109396402	0.0113331726192444	0.110755650096018	-2.81861166438483	0	Exon
ENSG00000049130.13	e724934	KITLG	0.137994062291159	-1.40553706196478	2.54473305654242	0.0113338632604745	0.11075934602992	-2.9369221393113305	0	Exon
ENSG00000168710.17	e55285	AHCYL1	0.0664776701123643	3.43978263380628	2.54468566454508	0.0113353749027327	0.110771064711101	-3.5029222433325296	0	Exon
ENSG00000162873.14	e93527	KLHDC8A	0.195061072809647	-2.8754224973762	2.54465271880041	0.0113364258649393	0.11077581887168901	-2.81139233753564	0	Exon
ENSG00000255248.7	e673408	MIR100HG	0.17586317080112804	-2.9414851092494905	2.54465082124595	0.0113364863991657	0.11077581887168901	-2.8127673799825	0	Exon
ENSG00000204435.13	e382627	CSNK2B	-0.0694858028363769	0.8083632337591999	-2.54461942928822	0.0113374878814741	0.110779497551321	-3.28025793732173	0	Exon
ENSG00000263020.6	e382643		-0.0694858028363769	0.8083632337591999	-2.54461942928822	0.0113374878814741	0.110779497551321	-3.28025793732173	0	Exon
ENSG00000163374.19	e72673	YY1AP1	-0.0638402040277152	1.2345839710100301	-2.54457136397785	0.0113390214384288	0.11079142818636802	-3.3335773462094904	0	Exon
ENSG00000256280.1	e640070		-0.243857085722434	-3.5969990616888703	-2.5445477701995802	0.0113397742818896	0.11079573017049302	-2.86146476203142	0	Exon
ENSG00000114450.9	e262586	GNB4	0.0899684090457654	-0.29121673380339	2.5444969768581296	0.0113413951754171	0.110808513002528	-3.1137058098469903	0	Exon
ENSG00000079819.17	e412348	EPB41L2	0.0678832579877273	0.871950979202119	2.54447759629313	0.0113420136934382	0.11081150191876199	-3.29570002623477	0	Exon
ENSG00000133256.12	e274383	PDE6B	-0.305949574975047	-3.68695358524724	-2.54445756707616	0.0113426529443548	0.11081469322510303	-2.8691305642317797	0	Exon
ENSG00000117533.14	e82727	VAMP4	0.0685129404625785	0.0615968193452421	2.5444214642649303	0.0113438052799581	0.1108215892758	-3.1775989812781	0	Exon
ENSG00000101846.6	e1143880	STS	0.0658061182898736	0.7723992306193399	2.5444158634505	0.0113439840570452	0.1108215892758	-3.2823931720661803	0	Exon
ENSG00000174021.10	e47179	GNG5	0.0655399357634455	1.46215110500103	2.5443906221162003	0.0113447897874993	0.11082468644507902	-3.3609544034979097	0	Exon
ENSG00000101654.17	e990773	RNMT	0.0500931882211889	1.7709095374988701	2.5443863437433	0.0113449263628053	0.11082468644507902	-3.3883206769350203	0	Exon
ENSG00000159110.19	e1107136	IFNAR2	0.0779520441136327	-0.222214618386404	2.54437623616881	0.0113452490251855	0.110824784389013	-3.12226002605837	0	Exon
ENSG00000078747.13	e1087293	ITCH	-0.052620450190882004	1.68792529846298	-2.54434740467467	0.0113461694530098	0.110830721370906	-3.379434086074	0	Exon
ENSG00000178802.17	e840195	MPI	-0.0598572340654137	0.641552973064911	-2.54433134737881	0.0113466821012205	0.110832674896011	-3.26072761913423	0	Exon
ENSG00000127585.11	e855733	FBXL16	-0.151477205750974	-0.899535286312445	-2.54430707805702	0.0113474569672806	0.110835418235529	-3.01238005095133	0	Exon
ENSG00000145934.16	e364260	TENM2	0.0851375171868627	1.85130689185411	2.5443029651729505	0.0113475882872959	0.110835418235529	-3.3982623582974396	0	Exon
ENSG00000163781.12	e250254	TOPBP1	0.10248519719821099	-1.28285679639103	2.54428173750677	0.0113482660856437	0.11083898449797198	-2.94362153946454	0	Exon
ENSG00000067715.13	e722897	SYT1	0.0726191447849954	2.1482772351031203	2.54425279660358	0.0113491902254104	0.110844956524441	-3.41832737443631	0	Exon
ENSG00000148803.11	e607850	FUOM	0.16937435225211903	-2.68144074365206	2.5441994718827003	0.0113508931639365	0.11085721294229699	-2.81249991700901	0	Exon
ENSG00000003137.8	e134068	CYP26B1	0.13263307924822001	0.5875866361029101	2.54419391648112	0.0113510705901986	0.11085721294229699	-3.26042129421004	0	Exon
ENSG00000117676.13	e19280	RPS6KA1	-0.140282544190994	-2.14732286379868	-2.54413550785927	0.011352936171748	0.1108694936215	-2.83716567980757	0	Exon
ENSG00000170085.17	e366995	SIMC1	0.125400298349792	-1.98176663488336	2.5441349629468597	0.0113529535776319	0.1108694936215	-2.85067580554505	0	Exon
ENSG00000101180.15	e1099957	HRH3	0.12575360067570598	1.33730189864284	2.5440882917270202	0.0113544444629837	0.11088099849754199	-3.3517300340755702	0	Exon
ENSG00000100346.17	e1135437	CACNA1I	-0.0941272014622831	-0.5242185950139221	-2.54407332019129	0.0113549227570738	0.11088261462607901	-3.07250029356139	0	Exon
ENSG00000108852.14	e950108	MPP2	-0.0822937347257324	-0.197356429956204	-2.5440569585280497	0.0113554454819593	0.11088466452736301	-3.12552083637411	0	Exon
ENSG00000113360.16	e323912	DROSHA	0.069380773155349	0.0498450003080345	2.54402803953315	0.011356369442828999	0.11089063223263199	-3.1762827444480095	0	Exon
ENSG00000151348.13	e628089	EXT2	0.06520372184272599	0.16562256424906302	2.54399632124412	0.0113573829181006	0.110897473659181	-3.19345833873059	0	Exon
ENSG00000166128.12	e831305	RAB8B	-0.0691303226745971	0.10712172118535	-2.5439852805265097	0.0113577357143749	0.110897863784884	-3.18015173839985	0	Exon
ENSG00000168591.15	e950506	TMUB2	-0.104867729648357	-1.6725635275258601	-2.5439662416926097	0.01135834410626	0.110900749476879	-2.8875522199215697	0	Exon
ENSG00000242372.6	e1088007	EIF6	-0.064366055603587	0.312217758344032	-2.54392082224343	0.011359795616254999	0.11090793770435801	-3.21343253379969	0	Exon
ENSG00000113296.14	e338225	THBS4	0.10334527216162599	-0.0822493586515748	2.54391462546807	0.0113599936649693	0.11090793770435801	-3.15211303456385	0	Exon
ENSG00000161681.15	e1067258	SHANK1	0.16158817944001902	-2.03167848237657	2.5439138349796298	0.011360018929172	0.11090793770435801	-2.8548801789092098	0	Exon
ENSG00000198624.12	e360876	CCDC69	0.151243293312439	-2.09880415796695	2.5438307235125	0.0113626754713433	0.110930504882227	-2.8396783380828	0	Exon
ENSG00000197858.10	e522041	GPAA1	-0.0553649880492158	1.1693513951394299	-2.54382193874512	0.0113629562965387	0.110930504882227	-3.3301176523289597	0	Exon
ENSG00000177426.20	e986944	TGIF1	0.136486512460594	0.0982996609317988	2.54375041409986	0.0113652429757593	0.11094977297483001	-3.18247841480181	0	Exon
ENSG00000154358.20	e102120	OBSCN	-0.0885617037209685	0.700802851359579	-2.54373461624763	0.0113657480964122	0.110951648554421	-3.26921087901752	0	Exon
ENSG00000156026.14	e586294	MCU	0.0623299392168714	1.04631643290627	2.54372138657541	0.0113661711174517	0.11095272260202302	-3.31605224362364	0	Exon
ENSG00000177666.16	e610512	PNPLA2	-0.105951197877976	-1.00939989655624	-2.54370803373331	0.0113665980910991	0.110953835173434	-2.9815832834388503	0	Exon
ENSG00000142875.19	e47043	PRKACB	-0.102466889371086	0.441091450462187	-2.5436714154419198	0.0113677690796326	0.110955635010711	-3.22962459192855	0	Exon
ENSG00000168591.15	e950512	TMUB2	-0.10483431027414698	-1.6729017332516998	-2.54366548018236	0.0113679588889171	0.110955635010711	-2.8881912474642797	0	Exon
ENSG00000168591.15	e950515	TMUB2	-0.10483431027414698	-1.6729017332516998	-2.54366548018236	0.0113679588889171	0.110955635010711	-2.8881912474642797	0	Exon
ENSG00000140829.11	e902163	DHX38	-0.0814234239858029	0.0912921280514115	-2.5436631160358503	0.0113680344949829	0.110955635010711	-3.17604111785098	0	Exon
ENSG00000214575.9	e845379	CPEB1	-0.0597398175620195	1.90453329682062	-2.54361886659593	0.0113694496871375	0.110966392410378	-3.4012951829015	0	Exon
ENSG00000065457.10	e903528	ADAT1	0.0927762029341176	-1.05930884260443	2.5435804995963798	0.0113706768733092	0.11097531432050399	-2.9790283464255203	0	Exon
ENSG00000181458.10	e237345	TMEM45A	0.0902435448266553	-0.26300940432421	2.5435606321531297	0.0113713123890371	0.110978461324482	-3.1384318985863198	0	Exon
ENSG00000165795.22	e768142	NDRG2	-0.0856909509832256	2.53797979626268	-2.5435148750092598	0.0113727761796562	0.110980749349303	-3.44843571175547	0	Exon
ENSG00000241878.10	e1130131	PISD	-0.0979661345823113	-0.8602905813788871	-2.5435102524537303	0.0113729240665262	0.110980749349303	-3.01238071309654	0	Exon
ENSG00000204435.13	e382619	CSNK2B	-0.0694606865463511	0.8084551448215741	-2.54350973058698	0.0113729407624291	0.110980749349303	-3.28297773938137	0	Exon
ENSG00000166444.18	e617584	ST5	0.10022183346437401	-0.7650668573274	2.54350827764527	0.0113729872460067	0.110980749349303	-3.0300025097987002	0	Exon
ENSG00000213246.6	e961977	SUPT4H1	0.0381479367893945	2.94529507008902	2.5435043716730297	0.0113731122095776	0.110980749349303	-3.4758853445738898	0	Exon
ENSG00000182247.9	e208090	UBE2E2	0.0621903959271413	0.671893478030617	2.5434908135642003	0.0113735459829584	0.11098192710220801	-3.2674220846792994	0	Exon
ENSG00000276975.2	e62168	HYDIN2	-0.116779730068215	-1.05151610435193	-2.54344935292465	0.0113748725516192	0.11099181635775099	-2.9715214440164703	0	Exon
ENSG00000148604.13	e590507	RGR	-0.34474944898756804	-3.49500508866927	-2.54342792232858	0.0113755582959512	0.11099545231324699	-2.8489506511000604	0	Exon
ENSG00000204427.11	e382717	ABHD16A	-0.0586073579742058	0.9727096167087521	-2.54341531252638	0.0113759618063976	0.110996334285895	-3.30483207406982	0	Exon
ENSG00000171067.10	e649821	C11orf24	-0.0683021252233019	1.60507748419944	-2.5433841796463503	0.0113769581052294	0.11100299994308699	-3.3763049071553795	0	Exon
ENSG00000143575.14	e69760	HAX1	0.0453765073906221	2.63264194846435	2.543369459296	0.0113774292055853	0.111004541104283	-3.4554575624458503	0	Exon
ENSG00000166025.17	e661723	AMOTL1	0.10187318125120699	-1.2397079894675	2.5432843700421603	0.0113801526865186	0.11102752971778501	-2.94907975145142	0	Exon
ENSG00000178927.17	e984478	C17orf62	-0.0856034155813446	-0.114313417951908	-2.5432762741943504	0.0113804118433663	0.11102752971778501	-3.14273577495677	0	Exon
ENSG00000197208.5	e349659	SLC22A4	0.192492697990745	-2.5123877546139304	2.54326433943524	0.0113807938975107	0.11102820136391099	-2.8192386816998196	0	Exon
ENSG00000167771.5	e640282	RCOR2	-0.12458720540952699	-1.4878683527756298	-2.54324005233827	0.0113815714085845	0.11103273084657699	-2.9129756565074	0	Exon
ENSG00000168243.10	e104799	GNG4	0.150891436358915	3.13277241910769	2.54322111916768	0.0113821775554348	0.111035588385115	-3.48831537619985	0	Exon
ENSG00000102385.12	e1162713	DRP2	0.0959176526369122	-0.698832597596179	2.54320583435777	0.0113826669207386	0.11103730656864601	-3.06116625210724	0	Exon
ENSG00000151176.7	e737518	PLBD2	0.0846021621226394	0.20387890145892298	2.54318181618073	0.0113834359353121	0.111039587250227	-3.2030412222461004	0	Exon
ENSG00000107104.18	e524757	KANK1	-0.236513181243928	-3.5934199295401097	-2.5431789657930297	0.0113835272021679	0.111039587250227	-2.8744314989797997	0	Exon
ENSG00000271936.1	e114711		0.14954145342638298	-2.27072402101397	2.54310358734604	0.0113859409890691	0.111060076261905	-2.82705997538894	0	Exon
ENSG00000214189.8	e1024820	ZNF788	0.20902661433285102	-3.34491416135546	2.54308969734987	0.0113863858276639	0.11106135927467299	-2.84263646725429	0	Exon
ENSG00000117115.12	e12793	PADI2	-0.102956855530656	5.3627995580861905	-2.54305884946312	0.0113873738121052	0.11106451398958302	-3.60166530459554	0	Exon
ENSG00000069535.13	e1150701	MAOB	0.0964947837454838	1.17110947452217	2.54305544018386	0.0113874830078995	0.11106451398958302	-3.33657478675337	0	Exon
ENSG00000104957.13	e1027974	CCDC130	-0.0812840166984094	-0.613932485685611	-2.5430385694785897	0.0113880233733994	0.11106451398958302	-3.0521648183656	0	Exon
ENSG00000170759.10	e575287	KIF5B	-0.060702100734548	2.90899139494219	-2.5430383311715	0.0113880310064939	0.11106451398958302	-3.4732988783178502	0	Exon
ENSG00000277449.1	e1096665	CEBPB-AS1	-0.17972463532642105	-2.92859711334228	-2.5430294510339904	0.0113883154449695	0.11106451398958302	-2.81888197937863	0	Exon
ENSG00000141627.13	e998298	DYM	0.0737390649261055	-0.0569692415812093	2.54302090669354	0.0113885891335525	0.11106451398958302	-3.15639042064412	0	Exon
ENSG00000151914.19	e397276	DST	0.041237768067915	3.9557507969661496	2.5429346973442204	0.0113913508817685	0.111086114583502	-3.53335585344919	0	Exon
ENSG00000172031.6	e49363	EPHX4	0.0781373506990332	-0.0695426650327802	2.54293220257421	0.0113914308115291	0.111086114583502	-3.16404383262533	0	Exon
ENSG00000128581.15	e459942	IFT22	0.0591540958805913	1.3704339138676203	2.54291637380436	0.0113919379600191	0.111088004174664	-3.3526618628388	0	Exon
ENSG00000110057.7	e649356	UNC93B1	-0.143634188266939	-2.38357271369297	-2.5428892282609703	0.0113928077409931	0.11109342976001801	-2.8232728481236102	0	Exon
ENSG00000204435.13	e382614	CSNK2B	-0.0694559845839444	0.808559883768847	-2.5428685656641403	0.0113934698390116	0.111096829946692	-3.28455230767242	0	Exon
ENSG00000143774.16	e101889	GUK1	0.0609327580288091	2.52312549148218	2.5428169007681602	0.0113951255034256	0.11110991786774302	-3.44951906663567	0	Exon
ENSG00000198753.11	e1174566	PLXNB3	-0.0934873754542544	0.23068072857876104	-2.54279926685362	0.011395690652741	0.11111237212666199	-3.1959295212494503	0	Exon
ENSG00000078043.15	e997648	PIAS2	0.0508869288232521	0.956679621776068	2.54275648707632	0.011397061805609	0.11112268487942699	-3.30756891892407	0	Exon
ENSG00000204351.11	e384303	SKIV2L	0.100701974614419	-1.2212550897816201	2.54274119925234	0.0113975518378289	0.111124406271874	-2.9564359744984903	0	Exon
ENSG00000101331.15	e1085748	CCM2L	-0.17403876675176502	-2.85665884901649	-2.54270228862456	0.0113987991544207	0.11113351077463199	-2.81790077183977	0	Exon
ENSG00000134308.13	e111136	YWHAQ	-0.0536194406273342	4.1167220736812	-2.54257503163372	0.0114028793459748	0.11117023335967699	-3.54118400695858	0	Exon
ENSG00000132613.14	e900564	MTSS1L	-0.0715501913555349	2.47170395917068	-2.54255754777471	0.0114034400258564	0.111172642049606	-3.4465967776140203	0	Exon
ENSG00000151327.12	e777474	FAM177A1	-0.0984213634116768	-1.1036940980263898	-2.54253013382177	0.0114043191977092	0.11117815551399698	-2.9704933410518803	0	Exon
ENSG00000034239.10	e498184	EFCAB1	0.44814907278531	-3.8299366653962004	2.54250546704968	0.0114051103184638	0.111182810308298	-2.86518276673751	0	Exon
ENSG00000122484.8	e49536	RPAP2	0.0802810026989645	-0.695709335631878	2.54248424419142	0.0114057910240351	0.11118638849288	-3.04634323541834	0	Exon
ENSG00000163624.5	e297051	CDS1	0.0979588705005393	-0.683173498154545	2.54246074779975	0.0114065446935383	0.11119067773103	-3.05767545435017	0	Exon
ENSG00000121749.15	e721497	TBC1D15	-0.0584920798337324	0.513180706156939	-2.5424473897951803	0.0114069731842515	0.111191796986729	-3.24367856017706	0	Exon
ENSG00000144810.15	e237052	COL8A1	0.265014869726491	-0.38462326571175603	2.54239228122393	0.0114087410783207	0.111205971929181	-3.1220414372557403	0	Exon
ENSG00000086504.15	e854305	MRPL28	-0.0915575075877875	-0.5851049989332011	-2.5423308541250296	0.011410711959816001	0.111222124644616	-3.0687117383022797	0	Exon
ENSG00000198818.9	e422611	SFT2D1	-0.0580696166586149	1.00627096258301	-2.5422663398900096	0.01141278221841	0.11123924509040801	-3.3112917050544	0	Exon
ENSG00000111181.12	e678187	SLC6A12	-0.12740834005439	-1.07733617330131	-2.5422393269689705	0.0114136491611233	0.11124463631786699	-2.9805932097178	0	Exon
ENSG00000117676.13	e19237	RPS6KA1	-0.128093430861589	-1.89008275909691	-2.54219328280849	0.011415127020687999	0.111255981466789	-2.8662361165821	0	Exon
ENSG00000139220.16	e724055	PPFIA2	-0.07451572128292701	0.22513204073990603	-2.54218155734244	0.0114155033951586	0.111256590812515	-3.20201875130041	0	Exon
ENSG00000283294.1	e990933		-0.164831791153608	-1.4816896344646902	-2.5421377475000897	0.0114169097404225	0.111265113043992	-2.93003255196619	0	Exon
ENSG00000125746.15	e1057647	EML2	-0.074084299197889	0.8816013164777081	-2.5421347622255297	0.011417005576716002	0.111265113043992	-3.29718495583758	0	Exon
ENSG00000002586.18_PAR_Y	e1178703	CD99	0.467732998905372	-3.03323059194092	2.5420943748036198	0.0114183022049118	0.11127251481980599	-2.81652413075797	0	Exon
ENSG00000143473.11	e96286	KCNH1	0.0804931853965619	0.164701141297623	2.54209155069185	0.0114183928772311	0.11127251481980599	-3.20331754266357	0	Exon
ENSG00000237651.6	e128531	C2orf74	0.126789457273759	-1.56433626838031	2.5420805916445	0.011418744739863002	0.11127288476538301	-2.91509677731592	0	Exon
ENSG00000184575.11	e718070	XPOT	0.0683137312416242	0.00452633837606394	2.54205506381877	0.0114195644003963	0.11127747636051198	-3.16835608495536	0	Exon
ENSG00000136052.9	e730976	SLC41A2	0.0839823117469022	-0.61556094040414	2.54204636394909	0.0114198437522577	0.11127747636051198	-3.0654517552405696	0	Exon
ENSG00000167965.17	e860130	MLST8	-0.0978791504821665	-0.972822182035965	-2.5419895576086295	0.0114216679473346	0.111288112908123	-2.99279349773482	0	Exon
ENSG00000197879.14	e911692	MYO1C	-0.14770618473394	-2.3202837930073703	-2.54198517295031	0.0114218087605835	0.111288112908123	-2.8255118734595297	0	Exon
ENSG00000171606.17	e1076474	ZNF274	-0.118374475493089	-1.54264512310011	-2.54198304324805	0.011421877156504	0.111288112908123	-2.9001444611190803	0	Exon
ENSG00000068903.19	e1048276	SIRT2	-0.0786700874083072	0.5997620969674731	-2.5419582729480896	0.0114226726876911	0.11129280509293302	-3.2558832377379	0	Exon
ENSG00000274114.2	e918001		-0.107758247758104	-0.559830248079695	-2.5419337665923902	0.0114234597905493	0.11129676454592499	-3.0811655161894103	0	Exon
ENSG00000188352.12	e529026	FOCAD	0.0677812160704625	0.8073325453159571	2.54192606988032	0.011423707005948	0.11129676454592499	-3.28887859063416	0	Exon
ENSG00000198837.9	e68874	DENND4B	-0.0548795407036389	1.08214052924271	-2.5419113516723	0.0114241797623423	0.11129831152239698	-3.32482399436539	0	Exon
ENSG00000079435.9	e1054168	LIPE	0.18607429501362302	-2.74735704272893	2.54186644214691	0.0114256223871118	0.111309306947407	-2.81757087786915	0	Exon
ENSG00000124574.14	e393481	ABCC10	-0.14251759131411904	-2.3656504126065	-2.5418236384096202	0.0114269975189391	0.11131964426462401	-2.82343916239272	0	Exon
ENSG00000127452.8	e1020201	FBXL12	-0.175552666961668	-2.87371950531418	-2.54170859146223	0.0114306942991415	0.11135259745063499	-2.82120847714916	0	Exon
ENSG00000070182.18	e787475	SPTB	0.0797390542321585	0.169005763105266	2.54166485904805	0.0114320998234747	0.111362346146256	-3.2068923351894902	0	Exon
ENSG00000127946.16	e447476	HIP1	-0.0861825616823147	0.24632922860394899	-2.54165790489873	0.0114323233383878	0.111362346146256	-3.20413633978642	0	Exon
ENSG00000244405.7	e267872	ETV5	-0.10231237006279198	0.772968423931422	-2.54163944430329	0.0114329167035232	0.11136368713743301	-3.2806203103473597	0	Exon
ENSG00000177565.16	e262187	TBL1XR1	0.0492294446744793	1.4404625882071298	2.5416340742134302	0.011433089315465	0.11136368713743301	-3.3621314280085404	0	Exon
ENSG00000198626.15	e105676	RYR2	0.07379983423909599	0.796829699674105	2.5415962789847697	0.0114343042412416	0.11136713532091999	-3.29506489534585	0	Exon
ENSG00000103647.12	e835106	CORO2B	-0.0525020110294052	1.79606689066302	-2.54159417668158	0.0114343718230525	0.11136713532091999	-3.39650862820552	0	Exon
ENSG00000132640.14	e1081641	BTBD3	-0.164105640036074	-2.3753702690644	-2.54159080222267	0.0114344803010349	0.11136713532091999	-2.8269365257075	0	Exon
ENSG00000065485.18	e244105	PDIA5	0.19183121901076	-3.3425958841917796	2.54158396852333	0.0114346999852617	0.11136713532091999	-2.84353184201474	0	Exon
ENSG00000136699.19	e153186	SMPD4	-0.0835020466610396	-0.627674277023376	-2.5415715928777405	0.0114350978370577	0.11136795034808	-3.0546952847434503	0	Exon
ENSG00000101997.12	e1154400	CCDC22	-0.11530279042979	-1.7550644648008	-2.54149253947884	0.0114376395338913	0.11138823004334301	-2.87509177496601	0	Exon
ENSG00000197362.14	e476590	ZNF786	0.10603510814176699	-1.48817025580507	2.5414755115005296	0.011438187077305	0.11138823004334301	-2.9176083818086602	0	Exon
ENSG00000205981.6	e263439	DNAJC19	0.0479866618300804	1.6223676071056297	2.54146573253198	0.011438501535634998	0.11138823004334301	-3.37864923419234	0	Exon
ENSG00000197858.10	e522058	GPAA1	-0.0740456073166464	0.692087494841422	-2.5414615481154303	0.0114386360945764	0.11138823004334301	-3.2762250182792996	0	Exon
ENSG00000089041.16	e740333	P2RX7	-0.10886710034513401	-0.4896964749725539	-2.5414579670064397	0.011438751253982	0.11138823004334301	-3.0772823913258396	0	Exon
ENSG00000083312.17	e335408	TNPO1	0.0591766315348617	0.47313036430612	2.5414084381402597	0.0114403440829832	0.111400680481713	-3.24829447229105	0	Exon
ENSG00000089558.8	e946782	KCNH4	-0.108975524408355	-0.713401931115381	-2.54138147136069	0.0114412114071897	0.11140606580628098	-3.05103177408758	0	Exon
ENSG00000182376.2	e908222		-0.24523379376343998	-3.6081265313500697	-2.54133874121052	0.011442585843806	0.111415890184625	-2.8701572982221495	0	Exon
ENSG00000174373.16	e778034	RALGAPA1	0.0717062184921254	-0.0131336413663779	2.5413225647641404	0.0114431062056747	0.111415890184625	-3.16791680555722	0	Exon
ENSG00000258466.5	e788780		-0.0445173991610564	1.60556607266997	-2.5413192130932205	0.0114432140244358	0.111415890184625	-3.37996546295742	0	Exon
ENSG00000182230.11	e366828	FAM153B	-0.21113893327629701	-2.5702191565860097	-2.54131102065163	0.0114434775681115	0.111415890184625	-2.82373228345585	0	Exon
ENSG00000136918.7	e552084	WDR38	0.51442616661963	-4.31085736070668	2.5412463559372402	0.0114455579652243	0.11143079444689699	-2.91240150627167	0	Exon
ENSG00000124920.13	e637103	MYRF	-0.101517661345659	0.294621768203282	-2.54124389735385	0.0114456370695685	0.11143079444689699	-3.2118916990729796	0	Exon
ENSG00000130475.14	e1034037	FCHO1	-0.21921736510549697	-3.72740249220017	-2.54122689605743	0.011446184095629	0.111433059681946	-2.8879611112921397	0	Exon
ENSG00000099308.10	e1034583	MAST3	-0.063687057511262	5.65528724371765	-2.5411866093256603	0.0114474804363917	0.11144261946267302	-3.6214678096332698	0	Exon
ENSG00000130726.11	e1077116	TRIM28	-0.0485957120023166	1.5253356014956798	-2.5411490999214803	0.0114486875263136	0.111449617113004	-3.37522989320426	0	Exon
ENSG00000204435.13	e382622	CSNK2B	-0.069413234842358	0.8083904076318941	-2.54113802947831	0.0114490438058595	0.111449617113004	-3.28875477582245	0	Exon
ENSG00000197093.10	e457285	GAL3ST4	-0.12373657781885301	-0.37468201747734897	-2.5411259864926	0.0114494313959163	0.111449617113004	-3.10619236876679	0	Exon
ENSG00000181722.16	e241581	ZBTB20	0.0970809640704144	-0.7645284322749899	2.54112079867533	0.0114495983636294	0.111449617113004	-3.0332661680126805	0	Exon
ENSG00000214575.9	e845391	CPEB1	-0.0596921198846721	1.9045059197768899	-2.54110919497321	0.0114499718317481	0.111449617113004	-3.4074551697700204	0	Exon
ENSG00000165309.13	e572626	ARMC3	0.344631578907266	-2.50579933578362	2.54109300801989	0.0114504928311121	0.111449617113004	-2.8291394138088397	0	Exon
ENSG00000161328.10	e609274	LRRC56	-0.15278427993470997	-2.01584064322027	-2.54108344428259	0.0114508006630839	0.111449617113004	-2.84809134642287	0	Exon
ENSG00000078053.16	e436770	AMPH	0.0852148722327942	-0.38298616720083795	2.5410805272261	0.0114508945570566	0.111449617113004	-3.11862161879477	0	Exon
ENSG00000169756.16	e146986	LIMS1	0.0892472150190785	-0.35865612384962	2.54107635575801	0.0114510288291178	0.111449617113004	-3.1077766099888997	0	Exon
ENSG00000183283.15	e705044	DAZAP2	-0.0500376621765943	2.87799105733665	-2.54104090564417	0.0114521699612021	0.11145766325389801	-3.4776052490432297	0	Exon
ENSG00000182796.13	e710626	TMEM198B	-0.0885287144815161	-0.233878980569827	-2.54101111481769	0.011453129000317001	0.11146091060680699	-3.1242631504906404	0	Exon
ENSG00000196730.12	e540925	DAPK1	0.0596118449595035	1.58883617848859	2.54101100658442	0.0114531324847397	0.11146091060680699	-3.38329365136468	0	Exon
ENSG00000198919.12	e239301	DZIP3	0.0539923225951595	1.9131324251384199	2.54098058270045	0.011454111977645001	0.11146461121741601	-3.40901007348402	0	Exon
ENSG00000165795.22	e767825	NDRG2	-0.0856110301759691	2.53772263765695	-2.54097966196275	0.0114541416218368	0.11146461121741601	-3.45465734087452	0	Exon
ENSG00000170786.12	e499532	SDR16C5	0.20685193096071802	-3.61265586635966	2.5408173055029	0.0114593699407567	0.111507894208305	-2.8384564199363704	0	Exon
ENSG00000136153.19	e759310	LMO7	0.0854582987914498	0.332061000578102	2.5408132982912797	0.0114594990107411	0.111507894208305	-3.23591613284385	0	Exon
ENSG00000265817.1	e507692	FSBP	0.16749569918723098	-2.8683035363485403	2.54081224036825	0.0114595330860504	0.111507894208305	-2.8198446578193996	0	Exon
ENSG00000154222.14	e37494	CC2D1B	-0.0965736320434462	-1.13069963614238	-2.5407894898012597	0.011460265895242	0.111511963873483	-2.96626252664321	0	Exon
ENSG00000105618.13	e1070869	PRPF31	-0.0654145512401218	0.180045484659159	-2.54076361748252	0.0114610993086461	0.11151701219876599	-3.1985910368235695	0	Exon
ENSG00000160392.13	e1050400	C19orf47	-0.0679939273123464	-0.0190054356062628	-2.5407449646348796	0.011461700197969	0.11151894012264	-3.1612664949569798	0	Exon
ENSG00000204406.12	e157302	MBD5	0.0706522326380796	-0.0895746603633411	2.54073793568022	0.0114619266384424	0.11151894012264	-3.1602966048135603	0	Exon
ENSG00000070831.15	e15799	CDC42	-0.0845602753535746	0.557559547269711	-2.54070957135124	0.0114628404466931	0.11152306425138099	-3.25199122451358	0	Exon
ENSG00000103274.10	e866986	NUBP1	-0.0988398579583024	-1.13847720088693	-2.54070476523606	0.0114629952908335	0.11152306425138099	-2.97115952222853	0	Exon
ENSG00000196220.15	e201404	SRGAP3	0.0669668240579502	0.45015089818248494	2.54069548356461	0.0114632943343938	0.11152306425138099	-3.24516291949964	0	Exon
ENSG00000159202.17	e956074	UBE2Z	-0.0683128369005841	-0.146805290332159	-2.5406336110330496	0.011465287965710001	0.111539398554386	-3.14203411837834	0	Exon
ENSG00000183091.19	e158007	NEB	-0.2058470964309	-2.9256296726672404	-2.54058919762198	0.011466719226895	0.111549422867855	-2.82212382984244	0	Exon
ENSG00000108784.9	e947414	NAGLU	-0.0774734193949468	0.815331298681777	-2.5405821071249504	0.0114669477391275	0.111549422867855	-3.29427601158167	0	Exon
ENSG00000240225.10	e1074958	ZNF542P	0.0456148816205562	3.02729175924101	2.54056990013917	0.0114673411548455	0.11155018877844698	-3.4870584770089197	0	Exon
ENSG00000115548.16	e139218	KDM3A	0.0733737059749779	-0.12703106033876702	2.5405470098474	0.011468078912431998	0.111554304189491	-3.1511913353139707	0	Exon
ENSG00000235173.6	e522254	HGH1	-0.06154955019809599	0.96454676546527	-2.54049546763214	0.0114697402807127	0.11156491081651101	-3.3154646105397005	0	Exon
ENSG00000178568.14	e182961	ERBB4	0.0519926645629658	1.47174396883321	2.54049343200227	0.0114698058998907	0.11156491081651101	-3.3732978325128697	0	Exon
ENSG00000108591.9	e928457	DRG2	0.0834114209515799	-0.9798166777856441	2.54048389062611	0.0114701134736526	0.11156491081651101	-3.0019329062696003	0	Exon
ENSG00000081479.12	e164988	LRP2	-0.21550529781833605	-2.3958494442333396	-2.54046148805259	0.0114708356671093	0.111568873990431	-2.83559052778585	0	Exon
ENSG00000105229.6	e1012376	PIAS4	-0.102773751790185	-1.21576632443823	-2.5403867554526802	0.0114732451206294	0.1115837007391	-2.95181135298541	0	Exon
ENSG00000103653.16	e839699	CSK	-0.0705432267541347	-0.0104674057450955	-2.54036893239945	0.0114738198202319	0.1115837007391	-3.1642244616157598	0	Exon
ENSG00000178568.14	e182988	ERBB4	0.0519721052153423	1.4713761112870902	2.54036543598118	0.0114739325643167	0.1115837007391	-3.3735709950147497	0	Exon
ENSG00000102882.11	e881182	MAPK3	-0.0526360171423959	2.70377233430569	-2.54036057773727	0.0114740892229179	0.1115837007391	-3.4692562237796003	0	Exon
ENSG00000159712.10	e544402	ANKRD18CP	0.14376574341843	-1.26866183252058	2.54035983397104	0.0114741132065213	0.1115837007391	-2.95254858219728	0	Exon
ENSG00000169783.12	e842575	LINGO1	0.0696927377063027	2.09239428069129	2.54035537658283	0.011474256941101001	0.1115837007391	-3.42862642649017	0	Exon
ENSG00000188706.12	e1168940	ZDHHC9	-0.0953542075047154	1.18375439764122	-2.5403458699108903	0.0114745635021014	0.1115837007391	-3.3345918436523503	0	Exon
ENSG00000262246.5	e863800	CORO7	-0.0937008188215811	-0.243677256294103	-2.5403307289569	0.0114750517664785	0.11158538776101799	-3.1264458290615202	0	Exon
ENSG00000196975.15	e131253	ANXA4	-0.0951576065274695	-0.8258673659237321	-2.5401752429815097	0.0114800669381982	0.11163109391269198	-3.0214112728969105	0	Exon
ENSG00000172292.14	e164626	CERS6	0.0810848205266027	-0.163764519182031	2.54014932207872	0.0114809032020952	0.11163616336391098	-3.1512635611345803	0	Exon
ENSG00000214575.9	e845403	CPEB1	-0.0596828267016701	1.90447387000956	-2.54005632541039	0.0114839039207347	0.11165605285904501	-3.41003660895598	0	Exon
ENSG00000167210.16	e997457	LOXHD1	0.17830978932528196	-2.8479075606904303	2.54004782184262	0.0114841783397813	0.11165605285904501	-2.8210345544045	0	Exon
ENSG00000114353.16	e224201	GNAI2	-0.0493208431233531	2.35435829604981	-2.54004750096266	0.0114841886950285	0.11165605285904501	-3.44574452328612	0	Exon
ENSG00000107290.13	e559482	SETX	-0.0569519022423662	0.47913302190515006	-2.5400468840183796	0.0114842086047104	0.11165605285904501	-3.2490334145819597	0	Exon
ENSG00000063241.7	e1074222	ISOC2	-0.06587428181987799	1.03889929650041	-2.54002587169987	0.0114848867209074	0.1116595833702	-3.32205163046601	0	Exon
ENSG00000011143.16	e961693	MKS1	0.11559673928600998	-1.8926089172040599	2.53996553154182	0.0114868342359417	0.11167545483319	-2.86894855054215	0	Exon
ENSG00000111052.7	e723590	LIN7A	-0.0992131867355426	-0.886669384369073	-2.53995189814235	0.0114872743028939	0.11167667035793401	-3.01408308590685	0	Exon
ENSG00000156026.14	e586256	MCU	0.062255487815722	1.04637839193716	2.53991117723385	0.0114885888059705	0.111686386652163	-3.32536805863608	0	Exon
ENSG00000106070.17	e441396	GRB10	-0.11281732708135601	-1.492956664	-2.53982587848102	0.0114913427515016	0.111710095578391	-2.9126982830179604	0	Exon
ENSG00000085063.14	e625984	CD59	0.0536908623602693	6.155389778318219	2.53981381815216	0.0114917321773252	0.11171081777214699	-3.6494973915404905	0	Exon
ENSG00000006625.17	e434187	GGCT	0.0719480715615856	-0.0148315454857671	2.5397518104581898	0.0114937345801369	0.111727219202014	-3.1748619040820802	0	Exon
ENSG00000197959.13	e82784	DNM3	-0.0624556503690563	0.760950464737952	-2.53970116408256	0.011495370324693001	0.11174005565286901	-3.28869341213562	0	Exon
ENSG00000168096.14	e864809	ANKS3	-0.110706792465738	-1.49748112061014	-2.53968862656034	0.0114957752856719	0.111740927970095	-2.9096258258129706	0	Exon
ENSG00000161681.15	e1067214	SHANK1	0.181698902494881	-2.7989420913233705	2.53964509301524	0.0114971815144452	0.11174753818532901	-2.82198494582784	0	Exon
ENSG00000105254.11	e1044438	TBCB	-0.0619962010761321	2.0872971975641	-2.53963313907526	0.0114975676796874	0.11174753818532901	-3.4258447446913	0	Exon
ENSG00000105254.11	e1044416	TBCB	-0.0618173211404603	2.08989172415323	-2.5396314149794903	0.0114976233765757	0.11174753818532901	-3.42606029626095	0	Exon
ENSG00000079805.16	e1022525	DNM2	-0.0818170259832161	1.7772808253209298	-2.53962699648985	0.0114977661169156	0.11174753818532901	-3.4013672522302096	0	Exon
ENSG00000109458.8	e309669	GAB1	-0.083840869239646	0.6038217153229499	-2.53960657324443	0.0114984259151463	0.11174753818532901	-3.2618616190697	0	Exon
ENSG00000082996.19	e255614	RNF13	-0.19885260434359803	-3.2893693606681604	-2.53959238190896	0.0114988844036756	0.11174753818532901	-2.8493025901815803	0	Exon
ENSG00000120885.20	e491081	CLU	0.0641371737875195	6.498297232530089	2.5395857140389104	0.0114990998324324	0.11174753818532901	-3.6665094662506097	0	Exon
ENSG00000114127.10	e253711	XRN1	0.0689203124449324	0.197472705245575	2.53958022775973	0.0114992770884789	0.11174753818532901	-3.2055170124411	0	Exon
ENSG00000144331.18	e172338	ZNF385B	-0.14218706988372198	-2.01845611643155	-2.53957975110277	0.0114992924888908	0.11174753818532901	-2.86944431782058	0	Exon
ENSG00000176476.8	e878128	SGF29	-0.0843798404074328	-0.621326250289365	-2.53955044274447	0.0115002394542251	0.11174886670286899	-3.0591772447270698	0	Exon
ENSG00000100731.15	e790274	PCNX1	0.0610739194300495	0.263062017612189	2.53954545388007	0.0115004006534442	0.11174886670286899	-3.22003222084903	0	Exon
ENSG00000119421.6	e550948	NDUFA8	0.04884625475726401	2.5049167143323197	2.5395381507465897	0.0115006366345076	0.11174886670286899	-3.45619029605649	0	Exon
ENSG00000204262.11	e174098	COL5A2	0.217750664328995	-3.5356253284193997	2.53953065274933	0.0115008789165574	0.11174886670286899	-2.86238888732459	0	Exon
ENSG00000143537.13	e70785	ADAM15	-0.0912172537482585	-0.23439666277561602	-2.5395267380622597	0.0115010054132637	0.11174886670286899	-3.1291130883410494	0	Exon
ENSG00000174851.14	e646257	YIF1A	-0.0694606667067142	0.247393113933292	-2.53949694100789	0.0115019682969436	0.11175149449942401	-3.21211338857825	0	Exon
ENSG00000136560.13	e162109	TANK	0.10094201633895801	-1.18158063092948	2.5394924990244196	0.0115021118445791	0.11175149449942401	-2.9686158607959903	0	Exon
ENSG00000167280.16	e979380	ENGASE	-0.115208200501976	-1.23824570813469	-2.53948910236455	0.011502221612497	0.11175149449942401	-2.94932841641608	0	Exon
ENSG00000133678.13	e589895	TMEM254	0.0721188035251098	0.207156307890323	2.5394545874558196	0.0115033370640299	0.111759268757164	-3.21108869053244	0	Exon
ENSG00000167858.12	e918222	TEKT1	0.501781755823077	-3.2810122347402	2.53944238402052	0.01150373147726	0.11176003762103999	-2.8229725937684305	0	Exon
ENSG00000147481.14	e498245	SNTG1	-0.0656690312205814	1.2020244971356202	-2.53940212827968	0.0115050326223043	0.11176453190503599	-3.33825453845165	0	Exon
ENSG00000154864.11	e989025	PIEZO2	-0.205723604417291	-1.8441548245400399	-2.53939984822645	0.0115051063220512	0.11176453190503599	-2.88359121745947	0	Exon
ENSG00000008517.16	e862206	IL32	-0.347501914668758	-3.79860821677802	-2.5393988080057497	0.0115051399459685	0.11176453190503599	-2.8987638640309603	0	Exon
ENSG00000173542.8	e292311	MOB1B	0.117178602807262	-1.64661439546487	2.53933978779409	0.0115070478486853	0.111773284148751	-2.9045196662838597	0	Exon
ENSG00000186468.12	e339128	RPS23	0.0511099316806649	4.5816821752367005	2.53933473263785	0.0115072112760869	0.111773284148751	-3.57341893894584	0	Exon
ENSG00000178104.19	e64027	PDE4DIP	0.073039382118673	0.600585265445852	2.53932039057944	0.011507674949639	0.111773284148751	-3.27093834840623	0	Exon
ENSG00000165309.13	e572630	ARMC3	0.330188709788735	-2.8702434266252403	2.53931780831463	0.0115077584350931	0.111773284148751	-2.8224581857100404	0	Exon
ENSG00000239183.1	e542200	SNORA84	0.17864495699297198	-3.2715993726421804	2.53931719412896	0.0115077782919934	0.111773284148751	-2.83240478273625	0	Exon
ENSG00000100106.19	e1133331	TRIOBP	-0.11092936572173402	-1.6633154902698402	-2.5393124157506697	0.0115079327801655	0.111773284148751	-2.89144559560575	0	Exon
ENSG00000100395.14	e1136549	L3MBTL2	-0.0668505096318353	0.0923391253278722	-2.5392739099779997	0.0115091777650439	0.11178231355256699	-3.1902128497843902	0	Exon
ENSG00000079805.16	e1022483	DNM2	-0.0817622333127347	1.7740268170075801	-2.53915877324647	0.0115129011303347	0.11180737205515699	-3.40224269388058	0	Exon
ENSG00000141429.13	e995276	GALNT1	0.0617004015065875	0.7631544067058371	2.5391532593512998	0.0115130794691317	0.11180737205515699	-3.29038209264762	0	Exon
ENSG00000004777.18	e1043580	ARHGAP33	-0.11126088281185399	-1.24789123059148	-2.5391492615741296	0.0115132087728698	0.11180737205515699	-2.95069982839092	0	Exon
ENSG00000135094.10	e737566	SDS	0.172067337904893	0.126377646302054	2.5391469155251296	0.0115132846538662	0.11180737205515699	-3.19893088084499	0	Exon
ENSG00000203485.12	e806062	INF2	-0.0676346073115301	1.54736335458444	-2.53914536378437	0.0115133348438704	0.11180737205515699	-3.38046411153109	0	Exon
ENSG00000065609.14	e402384	SNAP91	0.0795905980131871	0.144666335362802	2.53912474182046	0.0115140018658403	0.11181078652784301	-3.2075452001177203	0	Exon
ENSG00000100490.9	e780741	CDKL1	0.13435652898760098	-1.82079039300361	2.5391136397541003	0.0115143609788825	0.111811210836849	-2.8771086836828195	0	Exon
ENSG00000264920.1	e954873		0.107280323814554	-0.609381674793636	2.53904745496834	0.011516502032458	0.11182637918278698	-3.07471983531335	0	Exon
ENSG00000085063.14	e625982	CD59	0.0621188585223763	3.5373529965734702	2.53902818915457	0.0115171253411301	0.11182637918278698	-3.5221453644366	0	Exon
ENSG00000117266.15	e93683	CDK18	-0.0908770257948876	0.29369098249275	-2.53901567026012	0.0115175303822027	0.11182637918278698	-3.21573860771396	0	Exon
ENSG00000185163.9	e746521	DDX51	-0.10199778363218902	-0.677785759969158	-2.5390135608619704	0.011517598631722	0.11182637918278698	-3.0537297867082	0	Exon
ENSG00000115524.15	e176595	SF3B1	-0.0381586190245634	2.4051694431434	-2.5390104875152	0.0115176980704177	0.11182637918278698	-3.45076005577002	0	Exon
ENSG00000051382.8	e252458	PIK3CB	0.0625796051026109	0.938664674463936	2.53900235512975	0.0115179611989234	0.11182637918278698	-3.3152281520693396	0	Exon
ENSG00000141086.17	e896980	CTRL	0.204441093533547	-3.45421644180221	2.5389878407911604	0.0115184308328937	0.11182637918278698	-2.8609204219154303	0	Exon
ENSG00000136114.15	e757909	THSD1	-0.100648132253556	0.793666008518794	-2.53898735001174	0.0115184467131222	0.11182637918278698	-3.29479929821378	0	Exon
ENSG00000110435.11	e626602	PDHX	-0.0644231092514889	1.15537056533166	-2.53897496300528	0.011518847527943	0.111827207809138	-3.33506957452038	0	Exon
ENSG00000113790.10	e267373	EHHADH	0.0845299983568661	0.113678694702593	2.53895192286339	0.0115195930865904	0.11183138313843599	-3.19738181630404	0	Exon
ENSG00000085063.14	e625975	CD59	0.0621287840320005	3.5374317737114302	2.5389394064677204	0.0115199981241254	0.11183225257505199	-3.5223681994634104	0	Exon
ENSG00000135749.18	e104038	PCNX2	0.0895084819770543	-0.801087928521654	2.53892113816453	0.0115205893193666	0.11183492907072501	-3.0396066565153803	0	Exon
ENSG00000112541.13	e422490	PDE10A	0.0982520393059783	3.6113902433821	2.5388784495074503	0.0115219709066947	0.111838423885848	-3.5221766759988795	0	Exon
ENSG00000130429.12	e455642	ARPC1B	0.10761122464613301	-0.8719867877390569	2.53887501386196	0.0115220821052797	0.111838423885848	-3.03042300985075	0	Exon
ENSG00000133112.16	e754865	TPT1	0.0479956846100919	6.250791993235071	2.53887399737362	0.0115221150052675	0.111838423885848	-3.65489269850175	0	Exon
ENSG00000144724.19	e232298	PTPRG	0.076151805036554	-0.604473520393537	2.53887102170853	0.0115222113170798	0.111838423885848	-3.07197409048585	0	Exon
ENSG00000005884.17	e957146	ITGA3	-0.151100194736977	-2.44516257913264	-2.53885931388854	0.0115225902649953	0.11183903975923701	-2.82754501172289	0	Exon
ENSG00000058272.16	e723030	PPP1R12A	0.0652515342629668	0.0556148979467968	2.5388425574115403	0.0115231326425017	0.111841241814123	-3.1861322750211203	0	Exon
ENSG00000110711.9	e648803	AIP	-0.0493906271281024	1.5279116511907802	-2.53878980013393	0.0115248404507692	0.111854754878735	-3.3770400577547	0	Exon
ENSG00000035928.14	e284929	RFC1	-0.0559742555842749	0.6104523724752039	-2.53874628181898	0.0115262493538796	0.11186534366638601	-3.2694833392531604	0	Exon
ENSG00000047457.13	e255381	CP	0.31729721041415604	-2.39064255638042	2.53873315570804	0.0115266743411395	0.11186534366638601	-2.86694681389831	0	Exon
ENSG00000160216.18	e1113721	AGPAT3	0.0474278031902743	1.63710113429427	2.53872686042387	0.0115268781700272	0.11186534366638601	-3.39339481039788	0	Exon
ENSG00000137070.17	e531798	IL11RA	-0.11728136674027499	-1.30194694056127	-2.5386757065167003	0.0115285345517409	0.11187835552381402	-2.94208813717414	0	Exon
ENSG00000130827.6	e1176908	PLXNA3	0.123019704960206	-1.53454287180886	2.5386523845536204	0.011529289795583	0.111881249704312	-2.9146482296521197	0	Exon
ENSG00000135945.9	e144577	REV1	0.0672421507934726	-0.267235702275536	2.5386470048138503	0.0115294640159626	0.111881249704312	-3.13047996087754	0	Exon
ENSG00000075651.15	e261320	PLD1	-0.18393369328526002	-3.0608329876366205	-2.5385888156382097	0.0115313485953527	0.111896474414158	-2.83051941056258	0	Exon
ENSG00000005483.20	e462509	KMT2E	0.0769703977749552	-0.0581519286482719	2.5385487770655697	0.0115326454885094	0.11190599572961399	-3.16609772943255	0	Exon
ENSG00000243943.9	e117908	ZNF512	0.0514771182137128	0.620998708159528	2.53853316299019	0.0115331512807075	0.111907840356434	-3.27448862407372	0	Exon
ENSG00000172046.18	e221399	USP19	-0.0912154007192297	-0.9763275079184359	-2.53850097805852	0.0115341939207989	0.111914348712338	-3.0023868468497996	0	Exon
ENSG00000104067.16	e811275	TJP1	-0.0476104251880234	4.62613740092104	-2.53848933084779	0.0115345712562246	0.111914348712338	-3.57769815013481	0	Exon
ENSG00000117266.15	e93759	CDK18	-0.0806298547491737	2.31988050280602	-2.53846596869668	0.0115353281544735	0.111914348712338	-3.44408444306517	0	Exon
ENSG00000125170.10	e890264	DOK4	-0.112191359117949	-1.66619198874781	-2.53845310884483	0.0115357448130444	0.111914348712338	-2.89664489944641	0	Exon
ENSG00000125170.10	e890299	DOK4	-0.112191359117949	-1.66619198874781	-2.53845310884483	0.0115357448130444	0.111914348712338	-2.89664489944641	0	Exon
ENSG00000155849.15	e436512	ELMO1	-0.12353404692459101	-1.0555524920109	-2.53845257092169	0.011535762242020001	0.111914348712338	-2.9907141048654	0	Exon
ENSG00000187097.12	e792499	ENTPD5	-0.128373984135173	-2.0339354163354098	-2.53844424541423	0.0115360319955678	0.111914348712338	-2.85480137603002	0	Exon
ENSG00000079805.16	e1022594	DNM2	-0.0817871718963936	1.7773728049872	-2.5384206192276	0.0115367975347853	0.111918712517949	-3.40433139023845	0	Exon
ENSG00000198399.14	e114198	ITSN2	0.0533093585737039	0.595992750585995	2.53838623651485	0.0115379116894272	0.11192616573606301	-3.27061029202829	0	Exon
ENSG00000204435.13	e382607	CSNK2B	-0.0693386948992415	0.8085946842497359	-2.5383774226737796	0.0115381973129835	0.11192616573606301	-3.2955060510285197	0	Exon
ENSG00000187391.19	e448900	MAGI2	0.0471091088086105	2.13969206233482	2.53827912190728	0.0115413832993696	0.11195400774072399	-3.4355243516767597	0	Exon
ENSG00000135333.13	e404746	EPHA7	0.0718403245268558	2.2530324923680296	2.5382615802313198	0.0115419519179404	0.11195645986129699	-3.4425743345425497	0	Exon
ENSG00000092421.16	e345663	SEMA6A	-0.0838958893835109	0.277536782802343	-2.53823549815177	0.0115427974223432	0.111961597555391	-3.2167992895488	0	Exon
ENSG00000149809.14	e643242	TM7SF2	-0.0984020927877036	-0.818471961849556	-2.53821024709879	0.0115436160398786	0.11196647418109199	-3.0302539262948	0	Exon
ENSG00000186642.15	e653049	PDE2A	0.0733125350966948	2.3196630957083797	2.53818595113314	0.0115444037431267	0.11197105069722699	-3.44599629152921	0	Exon
ENSG00000171681.12	e689521	ATF7IP	0.0785842856614883	-0.22948032302007002	2.53814590852804	0.0115457020751027	0.11198057949855801	-3.14099308414815	0	Exon
ENSG00000269713.7	e64068	NBPF9	-0.162061939528214	-2.26766132250223	-2.53803883415333	0.0115491744684038	0.11200812868135301	-2.8352020582827904	0	Exon
ENSG00000269713.7	e64200	NBPF9	-0.162061939528214	-2.26766132250223	-2.53803883415333	0.0115491744684038	0.11200812868135301	-2.8352020582827904	0	Exon
ENSG00000186603.5	e33391	HPDL	-0.15493101913635401	-1.48996363925174	-2.5380156036337502	0.0115499279507507	0.11201237167930199	-2.92232548318605	0	Exon
ENSG00000175471.19	e341138	MCTP1	0.0827535187984272	2.42341349108169	2.5379766129517205	0.0115511927127118	0.112021572750955	-3.4496678767003703	0	Exon
ENSG00000063241.7	e1074230	ISOC2	-0.0658329743903049	1.03887683224259	-2.53796571682583	0.0115515461783324	0.112021935958477	-3.32707750953463	0	Exon
ENSG00000135916.15	e191556	ITM2C	0.0672138725414315	5.620354669154401	2.53794966141364	0.011552067026533998	0.112023891793593	-3.62902507342856	0	Exon
ENSG00000143507.17	e98798	DUSP10	-0.124340831749696	-0.401116677144709	-2.53794001727778	0.0115523798987449	0.112023891793593	-3.1026887869076196	0	Exon
ENSG00000100146.16	e1133805	SOX10	-0.103925755550782	-0.39923599945106203	-2.5379237543427102	0.0115529075131871	0.112025943589795	-3.1101774816938903	0	Exon
ENSG00000130707.17	e558334	ASS1	-0.14143999201120902	-0.595618787959158	-2.5378978819583904	0.0115537469288952	0.112031018657734	-3.0710722764229796	0	Exon
ENSG00000122367.19	e590803	LDB3	-0.109008662587121	-0.5684769198424511	-2.53785593309133	0.0115551080529846	0.112041152060019	-3.07543127577852	0	Exon
ENSG00000138400.12	e181490	MDH1B	0.146661183989778	-2.0119224053887503	2.53784415425506	0.0115554902691557	0.11204179343713601	-2.86360446510203	0	Exon
ENSG00000138698.14	e299971	RAP1GDS1	-0.0619041043126639	1.3201489873531103	-2.53781105254922	0.0115565644599597	0.11204914396731	-3.3559506461357405	0	Exon
ENSG00000162692.10	e52047	VCAM1	0.243481725450258	-2.7709566555818905	2.5377818885097203	0.0115575109423967	0.112053345834755	-2.8266060547694503	0	Exon
ENSG00000164402.13	e350193	SEPT8	-0.0978747400888091	2.94933418506352	-2.537778218981	0.0115576300372544	0.112053345834755	-3.48795281581399	0	Exon
ENSG00000139324.11	e724897	TMTC3	0.0713603413482922	-0.28473366171907	2.5377422710880495	0.0115587967869088	0.11206159279639401	-3.1296267951569	0	Exon
ENSG00000156976.15	e268663	EIF4A2	0.0514333958285084	3.70626084413949	2.53772953298998	0.0115592102486009	0.11206253644127699	-3.53321963704875	0	Exon
ENSG00000137145.20	e528751	DENND4C	0.0663189055756446	0.0881967051190505	2.53770749196044	0.0115599257021788	0.11206640766112899	-3.19443997602893	0	Exon
ENSG00000228956.8	e207406	SATB1-AS1	-0.148692569833271	-2.01854584018017	-2.5376941597175295	0.011560358486997001	0.11206753844349099	-2.85573547714791	0	Exon
ENSG00000204711.8	e537306	C9orf135	0.384749417824617	-3.6791853235356804	2.53767106963425	0.011561108060256	0.11207174006617401	-2.86121665132812	0	Exon
ENSG00000110711.9	e648806	AIP	-0.0604293767475444	1.27511050507605	-2.53765165046103	0.011561738498301001	0.11207478661079699	-3.35403598204879	0	Exon
ENSG00000134851.12	e289270	TMEM165	-0.0738790016102662	1.6383439870829197	-2.53763677710786	0.0115622213782779	0.112076402660072	-3.3899192540333503	0	Exon
ENSG00000175166.16	e265660	PSMD2	0.0483024535706543	1.80524164920756	2.53761572647183	0.0115629048413334	0.112079050482607	-3.4069404906283505	0	Exon
ENSG00000141002.18	e910003	TCF25	0.0565587559509255	1.0074203229101	2.53759589234404	0.0115635488402519	0.112079050482607	-3.3281296940860496	0	Exon
ENSG00000185774.14	e282641	KCNIP4	-0.132739732938166	-1.0418646415567299	-2.53759479405342	0.0115635845018399	0.112079050482607	-3.01220454907219	0	Exon
ENSG00000171853.15	e109579	TRAPPC12	-0.0667899171460557	0.305570378326031	-2.5375894127444	0.0115637592348078	0.112079050482607	-3.2284954824550294	0	Exon
ENSG00000135469.13	e712507	COQ10A	-0.0948672134457342	-1.0777059885706801	-2.53754679336331	0.0115651431839641	0.112089399359331	-2.9856156001420997	0	Exon
ENSG00000136754.16	e573537	ABI1	0.0542051395250516	1.33880724880774	2.5375164358195	0.0115661290530954	0.11209345629473401	-3.3653668847220497	0	Exon
ENSG00000163462.17	e71090	TRIM46	-0.0994935571508444	-1.01564284057722	-2.53751442986171	0.0115661941997333	0.11209345629473401	-3.00243441474254	0	Exon
ENSG00000230006.7	e140034	ANKRD36BP2	-0.10675010007164	-0.905928466515612	-2.53749783199096	0.0115667332542659	0.11209561587944802	-3.02846264345101	0	Exon
ENSG00000136153.19	e759530	LMO7	0.0824467426950107	2.00644156615002	2.53746365546658	0.0115678432870326	0.11210330866354301	-3.42634070444535	0	Exon
ENSG00000170271.10	e361965	FAXDC2	-0.0952889433481749	1.1893988584409598	-2.5373871574903997	0.0115703282388224	0.11212195526526401	-3.34382500162275	0	Exon
ENSG00000048540.14	e690356	LMO3	0.0697006466190797	4.92666176036864	2.53738494844118	0.0115704000043968	0.11212195526526401	-3.59648402761473	0	Exon
ENSG00000075234.16	e1139811	TTC38	0.138746402682198	-1.5796788908391597	2.5373671022668396	0.0115709797891604	0.112124508516771	-2.9139360928417	0	Exon
ENSG00000161681.15	e1067210	SHANK1	0.153082068716082	-1.54692078154903	2.53734313772694	0.0115717583874984	0.11212898810902198	-2.92658945423532	0	Exon
ENSG00000089053.12	e740775	ANAPC5	-0.0561889173425028	1.2336291057846	-2.53723783751697	0.0115751801024446	0.11215907824773301	-3.3491293588584	0	Exon
ENSG00000085224.21	e1160988	ATRX	0.0415529638590714	3.3182782184460597	2.53720065806804	0.011576388458504998	0.112162921566226	-3.5141837944059597	0	Exon
ENSG00000171551.11	e192521	ECEL1	-0.176452278618373	-2.11710302179816	-2.5371944623306497	0.0115765898348883	0.112162921566226	-2.86407101676363	0	Exon
ENSG00000132872.11	e996576	SYT4	0.0944922392017092	1.33850878858334	2.53718997574375	0.0115767356617134	0.112162921566226	-3.3622174526650697	0	Exon
ENSG00000053900.10	e283261	ANAPC4	0.10289740764557802	-1.60041593407807	2.53718669214625	0.0115768423890012	0.112162921566226	-2.91119773208924	0	Exon
ENSG00000134755.14	e993727	DSC2	0.114006385229699	-0.4733793726592	2.53717372747215	0.011577263790413	0.11216393874510301	-3.1031627316092996	0	Exon
ENSG00000186369.10	e786058	LINC00643	0.101317149478438	0.19205396135293598	2.53714998614538	0.0115780355096097	0.11216774066482199	-3.2249664221445205	0	Exon
ENSG00000130816.14	e1020944	DNMT1	-0.095470301230889	-1.35983709601626	-2.53714218607019	0.0115782890634766	0.11216774066482199	-2.94099732852131	0	Exon
ENSG00000117115.12	e12784	PADI2	-0.10835496724342698	2.73730036188778	-2.5371080538627298	0.0115793986434258	0.11217462931788498	-3.4764426310289003	0	Exon
ENSG00000152332.15	e79531	UHMK1	0.0522907586839462	1.53138076476348	2.53710084452962	0.0115796330186873	0.11217462931788498	-3.38264767411106	0	Exon
ENSG00000116984.12	e105531	MTR	-0.07037675790891999	0.13137214970411698	-2.5370462601303996	0.0115814076934471	0.1121887551569	-3.1980917660762596	0	Exon
ENSG00000171174.13	e118245	RBKS	-0.262520165691038	-1.7632878477646399	-2.5369484065043997	0.0115845897650746	0.112216513263355	-2.88388304478542	0	Exon
ENSG00000110074.10	e675798	FOXRED1	-0.0999082976937959	-1.50893316710428	-2.53693864031894	0.0115849073913643	0.112216523571641	-2.9250170799792006	0	Exon
ENSG00000151690.14	e174925	MFSD6	-0.0830489332992906	-0.314457608418615	-2.53689796606274	0.0115862303263063	0.112226271476369	-3.12784589922965	0	Exon
ENSG00000152894.14	e411238	PTPRK	-0.0919476742611305	-0.18117755600055702	-2.53686769144435	0.0115872150991763	0.112231926927415	-3.1471714567294597	0	Exon
ENSG00000127990.15	e453747	SGCE	-0.063318750205579	0.39122968383853896	-2.5368605500383397	0.0115874474057195	0.112231926927415	-3.2405944222164904	0	Exon
ENSG00000115839.17	e154764	RAB3GAP1	0.0926706785302103	-0.978568835020708	2.5368428327904997	0.0115880237572855	0.112234442666704	-3.0172141133446497	0	Exon
ENSG00000111344.11	e736867	RASAL1	-0.0928810348347295	1.43814200241818	-2.53681659759695	0.011588877249097	0.112239642404474	-3.37183261026865	0	Exon
ENSG00000164953.15	e507345	TMEM67	0.101688638867254	0.49777113998785294	2.53679812405222	0.011589478270035	0.112242396714752	-3.26204981950319	0	Exon
ENSG00000144645.13	e209863	OSBPL10	0.153168941720359	-2.53144427904073	2.5367768224432	0.0115901713340893	0.11224604227425801	-2.83343520610908	0	Exon
ENSG00000100330.15	e1127637	MTMR3	0.055492132817193	0.786931992975572	2.53669580519517	0.0115928076291565	0.11226850651353801	-3.3022348909481205	0	Exon
ENSG00000163634.11	e232852	THOC7	0.0591465492641526	1.1417578415593301	2.53667664448031	0.0115934311954581	0.11226972722134698	-3.34118694756521	0	Exon
ENSG00000136010.13	e731036	ALDH1L2	0.168176794256589	-2.75628059897193	2.53667246847178	0.0115935671034448	0.11226972722134698	-2.8280843201524597	0	Exon
ENSG00000110080.18	e675913	ST3GAL4	-0.11167784999428	-0.747648287344241	-2.5366565920380295	0.0115940838141348	0.112271663912738	-3.04214084390408	0	Exon
ENSG00000107331.16	e563763	ABCA2	-0.0766533184825456	1.3415518325783602	-2.53663574761245	0.0115947622430704	0.112275166459102	-3.36515836020429	0	Exon
ENSG00000138600.9	e825744	SPPL2A	0.0798666510595205	-0.556193110539088	2.5366256364671202	0.0115950913458827	0.11227528628875999	-3.08329496804715	0	Exon
ENSG00000009335.17	e480573	UBE3C	0.0784087022724648	-0.822991984612004	2.53660092093246	0.0115958958349786	0.112279028408113	-3.04196112186509	0	Exon
ENSG00000145700.9	e336306	ANKRD31	0.138952775820194	-2.28436253153655	2.53659430211455	0.0115961112855253	0.112279028408113	-2.8422245648748796	0	Exon
ENSG00000090539.15	e266874	CHRD	-0.120574257954964	-0.950662451380727	-2.5365259041552997	0.0115983379308563	0.11229743242839599	-3.0069851217815398	0	Exon
ENSG00000169744.12	e281844	LDB2	0.0739292552135327	0.0805043005344785	2.53651363576508	0.0115987373595725	0.11229743242839599	-3.2078350662447703	0	Exon
ENSG00000104976.11	e1018077	SNAPC2	-0.0984899495652853	-1.4815433269476799	-2.53650672345359	0.0115989624128899	0.11229743242839599	-2.92789257484345	0	Exon
ENSG00000163625.15	e297089	WDFY3	-0.0500394780732554	1.11538331049919	-2.53647713883825	0.0115999256825092	0.11230369126216698	-3.34058709857865	0	Exon
ENSG00000136098.16	e757684	NEK3	-0.136725848794499	-1.8259098803277098	-2.53644208896524	0.0116010669921362	0.11231167338615401	-2.87958583863662	0	Exon
ENSG00000001497.16	e1157716	LAS1L	-0.0996322326087403	-1.1499682750518998	-2.53643023675225	0.0116014529518236	0.11231234261756	-2.9708463461353203	0	Exon
ENSG00000147162.13	e1159684	OGT	-0.0603758425139978	1.2455638220633898	-2.5364187940903498	0.0116018255855962	0.11231288280927601	-3.35416589400358	0	Exon
ENSG00000150995.18	e200365	ITPR1	0.0702100552883475	2.26305103553855	2.53640259084433	0.0116023532674798	0.112314923892585	-3.4471658631131	0	Exon
ENSG00000164292.12	e341537	RHOBTB3	0.049767049341431	4.27459997219031	2.53637294699425	0.0116033187171981	0.11232107039338901	-3.56482046314254	0	Exon
ENSG00000228956.8	e207619	SATB1-AS1	-0.14928059038960698	-2.04869255958421	-2.53635754086157	0.0116038204969658	0.11232107039338901	-2.85611090442006	0	Exon
ENSG00000160392.13	e1050410	C19orf47	-0.056561057707239994	0.8271340229670251	-2.53634694642172	0.0116041655704822	0.11232107039338901	-3.30572436766991	0	Exon
ENSG00000110711.9	e648792	AIP	-0.0493532774397309	1.52802358551835	-2.5363441811146097	0.0116042556413306	0.11232107039338901	-3.38303374363119	0	Exon
ENSG00000129473.9	e771187	BCL2L2	-0.07581942854817099	0.9342896949194179	-2.5363222148936404	0.0116049711413664	0.11232492887306901	-3.31869217195134	0	Exon
ENSG00000145416.13	e314283	MARCH1	-0.081321056404061	-0.21507657323116397	-2.5362628138687797	0.0116069061924241	0.112340590897514	-3.1385949683749104	0	Exon
ENSG00000188580.13	e410448	NKAIN2	-0.0991764877138159	0.621099348986308	-2.53623931231819	0.0116076718595817	0.11234322301380399	-3.27210425045357	0	Exon
ENSG00000146707.14	e448270	POMZP3	-0.247533896277212	-3.48541570962646	-2.53621555767913	0.0116084458179404	0.11234322301380399	-2.87271794007383	0	Exon
ENSG00000146707.14	e448275	POMZP3	-0.247533896277212	-3.48541570962646	-2.53621555767913	0.0116084458179404	0.11234322301380399	-2.87271794007383	0	Exon
ENSG00000146707.14	e448286	POMZP3	-0.247533896277212	-3.48541570962646	-2.53621555767913	0.0116084458179404	0.11234322301380399	-2.87271794007383	0	Exon
ENSG00000106546.12	e430244	AHR	-0.0908160616251584	0.0794227901866126	-2.5361848141336	0.0116094475525973	0.112347787548549	-3.19304809153508	0	Exon
ENSG00000204308.7	e385494	RNF5	-0.0551842930027569	1.6414443799553897	-2.53618162909385	0.0116095513369844	0.112347787548549	-3.39234547770642	0	Exon
ENSG00000127241.16	e268891	MASP1	0.18677521611033998	-0.7816683885594241	2.53616032123966	0.0116102456737827	0.11235143966124901	-3.0568598786632095	0	Exon
ENSG00000139842.14	e765355	CUL4A	-0.0860206844505749	-1.07228437486026	-2.53613470738146	0.0116110803747983	0.11235644983103699	-2.9881038773385797	0	Exon
ENSG00000168502.17	e988252	MTCL1	-0.0997572728662505	-1.22541144607382	-2.5360799021894302	0.0116128665386905	0.112370086608351	-2.9644350412522398	0	Exon
ENSG00000204231.10	e386823	RXRB	0.10188528156911099	-1.19662152433246	2.53607201504123	0.0116131236100172	0.112370086608351	-2.98183059138321	0	Exon
ENSG00000136986.9	e514045	DERL1	-0.0670782331748131	-0.10668996374036699	-2.53601178130242	0.0116150870175021	0.11238601707062	-3.16335042268671	0	Exon
ENSG00000161217.11	e272489	PCYT1A	0.0725791708673336	-0.439710885809329	2.53598025978827	0.0116161146255687	0.112390727894716	-3.1068291164867	0	Exon
ENSG00000271860.6	e405030		-0.0860814543300434	-0.6410432099432081	-2.5359773960534797	0.0116162079879448	0.112390727894716	-3.0630898632478303	0	Exon
ENSG00000136114.15	e757904	THSD1	-0.10046341003357599	0.7953358317895021	-2.53595106633293	0.0116170664106564	0.11239596568087401	-3.30242019287685	0	Exon
ENSG00000128581.15	e459937	IFT22	0.0571432001787701	1.47315061158326	2.53592566678629	0.0116178945606392	0.112400910298259	-3.37989352688128	0	Exon
ENSG00000085063.14	e625966	CD59	0.0620591193242023	3.5359971941004	2.53584592356912	0.0116204949229601	0.1124229999936	-3.52990829810103	0	Exon
ENSG00000118777.10	e298389	ABCG2	-0.143771057154475	0.734079247048973	-2.53568770827487	0.0116256557315635	0.112469339034883	-3.2915604399034204	0	Exon
ENSG00000169813.16	e577448	HNRNPF	0.304290682812745	-3.3067515997838197	2.53567867838921	0.0116259503380631	0.112469339034883	-2.84213552434105	0	Exon
ENSG00000282827.1	e219164		-0.0768102704656641	0.971184366198615	-2.5356699063290695	0.0116262365391885	0.112469339034883	-3.3270975511653798	0	Exon
ENSG00000107404.18	e2023	DVL1	-0.062499111376313	1.2895665655052901	-2.53563480260119	0.0116273819117956	0.112477349624856	-3.3632063291323195	0	Exon
ENSG00000139737.21	e760175	SLAIN1	-0.12567043433292402	0.134865139713562	-2.53561724131035	0.0116279549434006	0.112479823394405	-3.19753094592655	0	Exon
ENSG00000152147.10	e122032	GEMIN6	0.06227744808605001	0.228471603371077	2.53558531504232	0.0116289967741175	0.112486404784387	-3.22427903023603	0	Exon
ENSG00000167508.11	e907865	MVD	-0.11292808560215802	-1.4493282151272198	-2.53557595497839	0.011629302231219999	0.112486404784387	-2.92851469747779	0	Exon
ENSG00000006042.11	e938459	TMEM98	-0.156254995632989	-1.72944012177465	-2.53556722030813	0.01162958728562	0.112486404784387	-2.89755868720784	0	Exon
ENSG00000196975.15	e131246	ANXA4	-0.0884992842299871	-0.365435693451888	-2.5355464286495804	0.011630265842715001	0.11248989869726701	-3.1111067701427104	0	Exon
ENSG00000165115.14	e540139	KIF27	0.129623834524261	-0.97340263845712	2.53549994759177	0.0116317829272452	0.112501502577407	-3.01407662214823	0	Exon
ENSG00000171132.13	e124461	PRKCE	0.0749144026089896	0.19484203093367397	2.53548421134504	0.011632296578913999	0.11250271417354402	-3.2250642991890603	0	Exon
ENSG00000205356.9	e454784	TECPR1	-0.0690226670056481	0.0715949308826678	-2.53547666416779	0.0116325429358165	0.11250271417354402	-3.1930286212638097	0	Exon
ENSG00000172890.11	e651674	NADSYN1	-0.139193851637302	-2.08383216125623	-2.53545006676258	0.0116334111722135	0.112508041670271	-2.85567152223782	0	Exon
ENSG00000103091.14	e902998	WDR59	-0.0867164039911551	-0.907024345689038	-2.53542277733386	0.0116343020587805	0.11251358792270698	-3.01598882079072	0	Exon
ENSG00000004139.13	e933326	SARM1	-0.0475208704087508	2.2799617801711003	-2.5353848194952997	0.011635541325693999	0.11251946807341	-3.4536087034903997	0	Exon
ENSG00000151117.8	e622941	TMEM86A	-0.125478687570929	-2.13010335935986	-2.53538470939223	0.0116355449205664	0.11251946807341	-2.854739971545	0	Exon
ENSG00000157782.9	e739997	CABP1	0.10512113291051	-0.903472394663567	2.5353607505234	0.0116363272027077	0.11252059679270401	-3.03638788659185	0	Exon
ENSG00000103266.10	e855579	STUB1	-0.0476934199674893	1.55407780609924	-2.5353590772087	0.0116363818399338	0.11252059679270401	-3.3896705078703797	0	Exon
ENSG00000104320.13	e505997	NBN	0.0641654871677561	0.41267743869242696	2.53535197022948	0.011636613900222999	0.11252059679270401	-3.25149945769719	0	Exon
ENSG00000134453.15	e568096	RBM17	-0.0606444287824025	1.06337430184569	-2.5353209255860003	0.0116376276322496	0.112527329620523	-3.33666332690485	0	Exon
ENSG00000145087.12	e242870	STXBP5L	0.0771886999537343	1.49403270680118	2.5352957651266803	0.0116384492797921	0.112532204815534	-3.3851023701480902	0	Exon
ENSG00000144815.15	e238154	NXPE3	-0.0756019344578781	0.09898548008291198	-2.53525865972458	0.0116396610992798	0.11254085221553699	-3.1955840028794102	0	Exon
ENSG00000111752.10	e686915	PHC1	-0.138122055884078	-1.97961652756971	-2.53524787339736	0.0116400133893269	0.11254118880415499	-2.86267743073754	0	Exon
ENSG00000166508.17	e456785	MCM7	-0.0897245024298963	-0.376384738986464	-2.53520229902069	0.0116415019896489	0.112552511463267	-3.10921683155682	0	Exon
ENSG00000103168.16	e905827	TAF1C	-0.12246127046554901	-1.4490574731735502	-2.53515205530611	0.011643143301531999	0.11255839203633002	-2.9300280822710496	0	Exon
ENSG00000116717.11	e43774	GADD45A	0.185453093631555	-1.4312670748783702	2.53514291475881	0.0116434419180334	0.11255839203633002	-2.9440452201682503	0	Exon
ENSG00000147526.19	e494612	TACC1	-0.136313615919718	-1.3829040716819798	-2.53512734270856	0.0116439506638024	0.11255839203633002	-2.94384689313412	0	Exon
ENSG00000147526.19	e494617	TACC1	-0.136313615919718	-1.3829040716819798	-2.53512734270856	0.0116439506638024	0.11255839203633002	-2.94384689313412	0	Exon
ENSG00000147526.19	e494624	TACC1	-0.136313615919718	-1.3829040716819798	-2.53512734270856	0.0116439506638024	0.11255839203633002	-2.94384689313412	0	Exon
ENSG00000216863.9	e373661	LY86-AS1	-0.12294887642136099	-0.5528852637398521	-2.5351142477131496	0.0116443784984205	0.11255839203633002	-3.0745247588205897	0	Exon
ENSG00000114127.10	e253619	XRN1	0.0686936661219514	0.193329768298726	2.53511351862437	0.0116444023193382	0.11255839203633002	-3.21563254920056	0	Exon
ENSG00000006625.17	e434197	GGCT	0.0718213367923242	-0.0148824027274842	2.53510592446043	0.0116446504397882	0.11255839203633002	-3.1860521693577004	0	Exon
ENSG00000112697.15	e400984	TMEM30A	0.0398322349644748	5.3791842222257396	2.53507917026467	0.011645524604222	0.112563772408999	-3.62398410101516	0	Exon
ENSG00000101294.16	e1085336	HM13	0.0905566466966333	-1.0152296330619999	2.5350229590241	0.0116473614361841	0.11257845722442301	-3.0083165748191	0	Exon
ENSG00000149428.18	e671276	HYOU1	0.0557195742793559	1.7985049140756597	2.5349956005950003	0.0116482555293319	0.11258402937384698	-3.4139291438702704	0	Exon
ENSG00000130150.11	e1145228	MOSPD2	-0.108379612392112	-0.19431276000960299	-2.53497678034059	0.0116488706242794	0.112586904688161	-3.14728326010578	0	Exon
ENSG00000070814.17	e359782	TCOF1	-0.0931863742232355	-0.5906432149584361	-2.5348760665622003	0.0116521627046388	0.11261565233529301	-3.0760308809926302	0	Exon
ENSG00000154263.17	e969921	ABCA10	-0.195798949145092	-3.21333390496054	-2.53481473154662	0.0116541679981787	0.112631962235458	-2.84769700708878	0	Exon
ENSG00000167110.16	e555493	GOLGA2	-0.0746890747561502	-0.20095549370852803	-2.53478747769102	0.0116550591372746	0.11263750376981402	-3.14633218758761	0	Exon
ENSG00000182704.7	e656562	TSKU	0.12962124653479698	-0.583582349526807	2.53476155907505	0.0116559066733773	0.112639552835509	-3.0867391098144297	0	Exon
ENSG00000182704.7	e656564	TSKU	0.12962124653479698	-0.583582349526807	2.53476155907505	0.0116559066733773	0.112639552835509	-3.0867391098144297	0	Exon
ENSG00000174482.10	e530028	LINGO2	-0.132649055099783	-0.29881499585337895	-2.5347438483379	0.0116564858442496	0.11264207901477	-3.13192878709195	0	Exon
ENSG00000100296.13	e1127059	THOC5	-0.0731097041204411	-0.375012502607362	-2.53472291973107	0.0116571702779115	0.112644211061719	-3.1164520821214103	0	Exon
ENSG00000095637.21	e593725	SORBS1	0.0617413394235207	2.61110530698486	2.53470877764163	0.0116576327905996	0.112644211061719	-3.47801694078326	0	Exon
ENSG00000168002.11	e638798	POLR2G	-0.0617491122579197	1.5531389928358101	-2.5346872385949304	0.0116583372499061	0.112644211061719	-3.3912457585436298	0	Exon
ENSG00000170324.20	e579322	FRMPD2	0.185637643776287	-1.6331054656325301	2.53467413740209	0.0116587657580386	0.112644211061719	-2.9168614888164996	0	Exon
ENSG00000142303.13	e1019266	ADAMTS10	0.15042442084036098	-2.2683333315606498	2.5346668933737404	0.0116590026985985	0.112644211061719	-2.84705018641273	0	Exon
ENSG00000165521.15	e797047	EML5	0.19101232114480604	-3.5064934201216698	2.5346664604712403	0.0116590168582814	0.112644211061719	-2.86312062047514	0	Exon
ENSG00000069535.13	e1150689	MAOB	0.0930228966085271	0.753537907703303	2.5346602140054904	0.0116592211738318	0.112644211061719	-3.30491951534465	0	Exon
ENSG00000172831.11	e894081	CES2	-0.0572459705949313	1.6262671599896399	-2.53465937482444	0.0116592486228346	0.112644211061719	-3.40047485623031	0	Exon
ENSG00000163531.15	e92957	NFASC	0.0764315654249146	0.8331259690908779	2.53464777526812	0.0116596280417958	0.112644806671644	-3.31191796279245	0	Exon
ENSG00000247596.8	e226725	TWF2	-0.0728881588070398	0.0330527536956518	-2.5345944424264704	0.0116613726889651	0.11265859149286801	-3.1934240704658996	0	Exon
ENSG00000177613.8	e580830	CSTF2T	-0.045777304991177006	3.94932879659936	-2.53450265574596	0.0116643757993192	0.112684533035964	-3.55304233163933	0	Exon
ENSG00000021776.10	e814572	AQR	0.0490890185697656	1.24966678495723	2.5344811612512403	0.0116650791636356	0.112687236256248	-3.3656347954119803	0	Exon
ENSG00000056097.15	e324346	ZFR	-0.0563904010919931	0.7387855761337779	-2.5344746756541	0.0116652913992391	0.112687236256248	-3.29912417843448	0	Exon
ENSG00000019485.12	e628437	PRDM11	-0.0981862542280827	-1.22145629164425	-2.53444811136984	0.0116661607285507	0.112692563039494	-2.96355210081375	0	Exon
ENSG00000173950.15	e270767	XXYLT1	-0.13701581766596302	-1.7687902378471398	-2.53440094788465	0.0116677043190502	0.11270440257067099	-2.89144811802354	0	Exon
ENSG00000105793.15	e451971	GTPBP10	0.0647804378157169	0.052854950184983006	2.5343844693524704	0.0116682436797024	0.11270654134443199	-3.1973937539765798	0	Exon
ENSG00000242802.6	e426647	AP5Z1	-0.109928356255503	-1.3438749606634501	-2.5343704679254504	0.0116687019794034	0.11270789703457301	-2.9449237091727696	0	Exon
ENSG00000083535.15	e758966	PIBF1	0.0986439818575783	-1.39944689667025	2.5343499173804	0.011669374676207	0.11271132345427198	-2.9469449200426	0	Exon
ENSG00000062598.17	e1094786	ELMO2	-0.055465105417728	0.8203296294535871	-2.5342976407932003	0.0116710860416527	0.11272478163247998	-3.3096202952340197	0	Exon
ENSG00000107890.16	e573672	ANKRD26	0.0856930361077371	-0.8715868931412829	2.53422180340357	0.0116735691085132	0.11274354937578998	-3.03420708194152	0	Exon
ENSG00000117133.10	e47168	RPF1	0.0594944872936086	0.622121248610888	2.5342188664823904	0.0116736652786127	0.11274354937578998	-3.2828569767955695	0	Exon
ENSG00000102038.15	e1168733	SMARCA1	0.0549146736883314	1.2043719736995802	2.53417050422169	0.0116752490124616	0.11275510149105901	-3.35948979730794	0	Exon
ENSG00000183010.16	e982901	PYCR1	-0.12874022298588	-1.72804209626874	-2.53416291465151	0.011675497567826	0.11275510149105901	-2.8955783319916004	0	Exon
ENSG00000163050.16	e101143	ADCK3	-0.20741862649678197	-3.3454107924364305	-2.53415240488353	0.0116758417662733	0.112755353706852	-2.86451833142376	0	Exon
ENSG00000075336.11	e1004295	TIMM21	0.0593471723213723	0.787664461557152	2.53413484026823	0.0116764170335247	0.112757837314182	-3.30634536691706	0	Exon
ENSG00000111667.13	e684409	USP5	-0.0519063722966613	1.16555868945046	-2.53409660030375	0.0116776695364914	0.11276686059667	-3.3510798861284306	0	Exon
ENSG00000165410.14	e777203	CFL2	-0.125712009821843	-1.08132321459074	-2.53405760374062	0.011678946944153	0.11277612387627499	-2.9958050948816206	0	Exon
ENSG00000170264.12	e129055	FAM161A	0.20656749263969898	-3.44319550368848	2.5339482192201603	0.0116825307093346	0.112807657064599	-2.8669027739268302	0	Exon
ENSG00000116962.14	e105006	NID1	0.11289317610056099	-1.1828130826458603	2.5339199820446603	0.0116834560029935	0.112813518773729	-2.97930569155526	0	Exon
ENSG00000072778.19	e918757	ACADVL	-0.0538406804871826	1.64416759283403	-2.5338695802834703	0.0116851077620753	0.112826394602437	-3.40319163893674	0	Exon
ENSG00000242372.6	e1088001	EIF6	-0.0639867452282758	0.304988922310729	-2.5338081184996297	0.0116871222600359	0.112842772085549	-3.2369075388374102	0	Exon
ENSG00000162688.16	e51451	AGL	0.0735193225552372	0.35667277745765097	2.53379294350843	0.0116876196897098	0.11284402298182002	-3.24909689190595	0	Exon
ENSG00000177663.13	e1117107	IL17RA	0.10962351613164699	-0.717560747879882	2.5337847438170202	0.0116878884799089	0.11284402298182002	-3.07193143619963	0	Exon
ENSG00000116117.17	e180720	PARD3B	0.11428811430152601	-1.29863072187631	2.53377246317377	0.0116882910561542	0.11284483631671499	-2.9619590425809004	0	Exon
ENSG00000163013.11	e134590	FBXO41	-0.0759498298371527	2.1242810593031103	-2.53373384518033	0.0116895570871631	0.112845980077162	-3.44254518622777	0	Exon
ENSG00000101180.15	e1099953	HRH3	0.130310715011806	3.6275336769926	2.53373267713781	0.011689595381527999	0.112845980077162	-3.54002991253119	0	Exon
ENSG00000149187.17	e631760	CELF1	0.0633878158716507	1.6739523662292	2.53373128543132	0.0116896410088795	0.112845980077162	-3.40963954683483	0	Exon
ENSG00000108231.12	e593049	LGI1	0.147377593816368	-2.08141535213674	2.53372090208864	0.0116899814336723	0.112845980077162	-2.8685308948219705	0	Exon
ENSG00000112659.13	e393260	CUL9	-0.0819394091274063	-0.201782803424628	-2.53371064265156	0.0116903178048102	0.112845980077162	-3.149197940973	0	Exon
ENSG00000184209.14	e743611	SNRNP35	-0.052267119112697	1.51059003792942	-2.5337105893638103	0.0116903195519518	0.112845980077162	-3.3917094490151696	0	Exon
ENSG00000141349.8	e950299	G6PC3	-0.0815496780246207	-0.5046575117686349	-2.5336967675382005	0.0116907727350674	0.11284728169563099	-3.0962950440037798	0	Exon
ENSG00000175073.7	e501462	VCPIP1	0.0354102937628398	4.59649314435265	2.5336390736017003	0.0116926645440128	0.112862469459071	-3.5887884843642404	0	Exon
ENSG00000170759.10	e575272	KIF5B	-0.0600927901650378	3.4017973688915495	-2.5335749967681602	0.0116947659704577	0.11287967965576699	-3.52485004758118	0	Exon
ENSG00000072134.15	e930556	EPN2	-0.0615570343357365	1.11564458130827	-2.53355539289916	0.0116954089546999	0.112882812190127	-3.34656668812043	0	Exon
ENSG00000092068.19	e771037	SLC7A8	0.19648856489087999	-3.38026299826086	2.53352187402499	0.0116965084079669	0.112889336030709	-2.8545608798407103	0	Exon
ENSG00000140057.8	e801501	AK7	0.229516838206331	-2.64252618928756	2.53350994796809	0.0116968996170016	0.112889336030709	-2.83888338302607	0	Exon
ENSG00000110921.12	e733619	MVK	-0.11290332697672699	-1.43374785178099	-2.5335056608929	0.0116970402482699	0.112889336030709	-2.9406773446696697	0	Exon
ENSG00000243943.9	e117913	ZNF512	0.03531205274915	2.9236390021553302	2.5334723982969702	0.0116981314305342	0.112896793448392	-3.49965075151608	0	Exon
ENSG00000103540.16	e871833	CCP110	-0.0631296128630708	4.24991775446858	-2.5334189581053397	0.0116998847303612	0.112910640276655	-3.5701830978714706	0	Exon
ENSG00000070785.16	e33122	EIF2B3	-0.0637013388771329	0.0128249281264294	-2.53337832211464	0.0117012180984527	0.11292043387771199	-3.18999040912236	0	Exon
ENSG00000116661.9	e9279	FBXO2	-0.0728368112439931	1.77325177800499	-2.53335785001118	0.0117018898904328	0.11292384270185901	-3.41715959066759	0	Exon
ENSG00000145220.13	e278367	LYAR	-0.129241497964062	-2.09096161897675	-2.5333302704559904	0.0117027949677171	0.112929502494384	-2.8611393244534904	0	Exon
ENSG00000184232.8	e672661	OAF	-0.117121645053224	0.521657598396806	-2.53331796429665	0.0117031988386274	0.11293032557466401	-3.2677564813335	0	Exon
ENSG00000135272.9	e465510	MDFIC	0.19853618434598397	-2.8348871337147497	2.53330684999231	0.0117035636051942	0.112930427677113	-2.83524398507748	0	Exon
ENSG00000001084.10	e396674	GCLC	-0.0600742030812995	0.954317172670313	-2.53329535304786	0.0117039409404949	0.112930427677113	-3.3259595979468397	0	Exon
ENSG00000144848.10	e240237	ATG3	-0.0467802962495714	1.50186870993244	-2.53328852188124	0.0117041651478326	0.112930427677113	-3.38768628061773	0	Exon
ENSG00000070831.15	e15806	CDC42	-0.0843206653463072	0.557271397136977	-2.53322802754393	0.0117061508137409	0.112946512553319	-3.270118976537	0	Exon
ENSG00000188130.13	e1141315	MAPK12	-0.153415054429731	-2.32914911137661	-2.5331975966411404	0.0117071497910012	0.11295307677153699	-2.8432127426847296	0	Exon
ENSG00000171714.10	e623852	ANO5	0.0690110766775314	0.45744117237243803	2.5331610524284702	0.0117083495546428	0.11295972613733803	-3.2632995077740494	0	Exon
ENSG00000163050.16	e101097	ADCK3	-0.104831238340216	-1.86973816604179	-2.53315719234322	0.0117084762894459	0.11295972613733803	-2.8873773922276498	0	Exon
ENSG00000101255.10	e1077353	TRIB3	-0.23983332474747698	-2.39274870444262	-2.53303875888062	0.0117123653055844	0.11299417089457002	-2.8413495856268502	0	Exon
ENSG00000168028.13	e213803	RPSA	0.7958001528046841	-0.9729458722428809	2.53299666369167	0.0117137478682719	0.11300135832701198	-3.06048752873518	0	Exon
ENSG00000168028.13	e213806	RPSA	0.7958001528046841	-0.9729458722428809	2.53299666369167	0.0117137478682719	0.11300135832701198	-3.06048752873518	0	Exon
ENSG00000076984.17	e1018024	MAP2K7	-0.0955427607411497	-1.13816088920315	-2.53293098384139	0.0117159053293313	0.11301701122117198	-2.9819877931324905	0	Exon
ENSG00000112294.12	e376862	ALDH5A1	0.0517180679134626	2.2415713915406297	2.5329231260688703	0.0117161634662604	0.11301701122117198	-3.4574181484983795	0	Exon
ENSG00000164292.12	e341549	RHOBTB3	0.0498473205102053	4.2670175533002	2.53291591967028	0.0117164002092542	0.11301701122117198	-3.5729542497952598	0	Exon
ENSG00000145949.9	e372664	MYLK4	0.100767861093239	-0.375584860453143	2.53290844614917	0.0117166457321976	0.11301701122117198	-3.12900238280451	0	Exon
ENSG00000168028.13	e213796	RPSA	0.7957759420854209	-0.972842084629581	2.53289360988984	0.0117171331521799	0.11301740062980199	-3.0607512873685403	0	Exon
ENSG00000157782.9	e739984	CABP1	0.11765720483564	-1.43846490964364	2.53288780869143	0.0117173237455646	0.11301740062980199	-2.9535132900085097	0	Exon
ENSG00000160716.5	e70036	CHRNB2	0.134386211629176	-1.87009772974348	2.5328577765663396	0.0117183104693538	0.113023842590506	-2.9048029634296806	0	Exon
ENSG00000116209.11	e38849	TMEM59	-0.0463874414774781	3.84195377598652	-2.53282118169383	0.0117195129162362	0.113032364806878	-3.5503277454817797	0	Exon
ENSG00000101391.20	e1086657	CDK5RAP1	-0.05700258179190701	0.6866051715217641	-2.5327838046309705	0.0117207411780302	0.11303968205635401	-3.29384708095673	0	Exon
ENSG00000260916.6	e827578	CCPG1	0.0468633817794879	2.56838865818259	2.53277868705056	0.0117209093576974	0.11303968205635401	-3.47963606076016	0	Exon
ENSG00000166012.15	e661118	TAF1D	0.0845631532557461	-0.22650477534459	2.53276153692957	0.011721472979878	0.11304204231226901	-3.14930027880489	0	Exon
ENSG00000255248.7	e673409	MIR100HG	0.0785020196372374	1.07133519826614	2.53273725780181	0.0117222709312608	0.113046662252244	-3.34916031356592	0	Exon
ENSG00000118432.12	e403833	CNR1	0.0953154093563331	3.82961504243832	2.53272587665281	0.0117226449977434	0.113047194211624	-3.55259207342163	0	Exon
ENSG00000109265.13	e289613	KIAA1211	0.11395141582535799	-1.18964938451892	2.53264994662732	0.0117251408770115	0.113068187262987	-2.98043891888818	0	Exon
ENSG00000164742.14	e439944	ADCY1	0.132293176911357	1.6988029882761397	2.5326357757002995	0.0117256067388555	0.11306960378725199	-3.4087005156697203	0	Exon
ENSG00000187720.14	e836534	THSD4	0.114137617147952	0.853725333565419	2.53256101351559	0.0117280647796304	0.113090230221623	-3.32639377073591	0	Exon
ENSG00000116981.3	e28301	NT5C1A	0.18918058744624802	-2.77033761485214	2.5325105848514	0.0117297230389186	0.113103143689336	-2.83679186336519	0	Exon
ENSG00000123560.13	e1164161	PLP1	-0.183181991576661	-3.12416740738007	-2.53241425360884	0.0117328913054166	0.11313061621152802	-2.8469657993555497	0	Exon
ENSG00000163050.16	e101089	ADCK3	-0.0820199489800309	-0.516240540416723	-2.53230736611715	0.0117364076514225	0.11316144339220802	-3.0982569651964904	0	Exon
ENSG00000141646.13	e999408	SMAD4	-0.0514150170256001	0.6543417051061939	-2.5322708945264303	0.0117376076953418	0.11316993591588	-3.2916916206817297	0	Exon
ENSG00000171316.11	e500262	CHD7	-0.0852412934349113	-0.7331288157255571	-2.5322607877597	0.0117379402629353	0.113170064299688	-3.0535223046476094	0	Exon
ENSG00000077235.17	e876757	GTF3C1	0.05550516329655401	1.6250624624281103	2.5322346375021203	0.0117388007875795	0.113175282778098	-3.40967394002115	0	Exon
ENSG00000161526.14	e974313	SAP30BP	-0.0634821720274116	0.117377574024518	-2.53217383324069	0.0117408018862242	0.113191441461077	-3.20917246215348	0	Exon
ENSG00000230124.6	e85516	ACBD6	-0.134310882310978	-2.29907822766832	-2.5321643069699102	0.0117411154280825	0.113191441461077	-2.8504289065964703	0	Exon
ENSG00000188917.14	e1162543	TRMT2B	0.130302784200788	-2.0635943467671	2.53208362367465	0.011743771287823	0.11320780912528	-2.8699154447759403	0	Exon
ENSG00000188917.14	e1162557	TRMT2B	0.130302784200788	-2.0635943467671	2.53208362367465	0.011743771287823	0.11320780912528	-2.8699154447759403	0	Exon
ENSG00000188917.14	e1162571	TRMT2B	0.130302784200788	-2.0635943467671	2.53208362367465	0.011743771287823	0.11320780912528	-2.8699154447759403	0	Exon
ENSG00000090470.14	e832811	PDCD7	-0.0726497775825737	-0.0976173437112687	-2.53204663934671	0.011744988883295001	0.11321646772977699	-3.1731508615829402	0	Exon
ENSG00000129351.17	e1022160	ILF3	-0.0460449271217992	1.4610759874906498	-2.5320258064680097	0.0117456747913755	0.113217578246345	-3.3920163237172503	0	Exon
ENSG00000046653.14	e1145133	GPM6B	-0.0504089806860781	4.48387519424671	-2.53202373911131	0.0117457428596064	0.113217578246345	-3.58577207954673	0	Exon
ENSG00000115840.13	e167122	SLC25A12	0.0580947675445107	0.950747963788244	2.53199284135856	0.0117467602176197	0.11321806073584	-3.3333193439408904	0	Exon
ENSG00000127946.16	e447561	HIP1	-0.0982143186789227	-0.49889864560941205	-2.53198377759629	0.0117470586714	0.11321806073584	-3.09804006523031	0	Exon
ENSG00000167395.10	e882909	ZNF646	-0.0423816960028133	2.8056120422904502	-2.53197989928741	0.011747186379366	0.11321806073584	-3.4962974635944803	0	Exon
ENSG00000172531.14	e648402	PPP1CA	-0.0517674933195804	1.48933476255909	-2.5319793343827204	0.0117472049810893	0.11321806073584	-3.39087138946926	0	Exon
ENSG00000204308.7	e385500	RNF5	-0.0550756384736447	1.64167927308247	-2.5319737201706802	0.0117473898526734	0.11321806073584	-3.40265526245362	0	Exon
ENSG00000089486.16	e864384	CDIP1	-0.0441119968066893	4.28830338559659	-2.53193096652621	0.0117487977815319	0.113228551508519	-3.57710564034024	0	Exon
ENSG00000174915.11	e608998	PTDSS2	-0.0826884723548466	-0.556897463770968	-2.5318588448447406	0.0117511731756721	0.113245852459181	-3.0879611818741806	0	Exon
ENSG00000075340.22	e132675	ADD2	0.0638093036186016	1.87185610868003	2.5318570622971897	0.0117512318909362	0.113245852459181	-3.42570616688178	0	Exon
ENSG00000230725.5	e1084445		-0.226096751858606	-3.6163695114266803	-2.53178784337556	0.0117535120923447	0.11326474742571199	-2.88045563051057	0	Exon
ENSG00000165164.13	e1149095	CFAP47	0.267943574755645	-2.96089981983861	2.53174341198936	0.0117549759533554	0.11327577477369599	-2.83956591401742	0	Exon
ENSG00000121691.4	e626463	CAT	-0.0864920729205235	0.6002382205586629	-2.53171552257835	0.0117558948962448	0.113281550610143	-3.28443641332441	0	Exon
ENSG00000166025.17	e661729	AMOTL1	0.0865758026871691	-0.40921331408083295	2.53161360177439	0.0117592536825794	0.113310836187592	-3.1213176069797997	0	Exon
ENSG00000166444.18	e617520	ST5	0.105498852864006	-1.3653644024828797	2.5315950825129505	0.0117598640740764	0.113312204159122	-2.9555196396174	0	Exon
ENSG00000100359.20	e1136001	SGSM3	-0.0707838765796189	0.198535923125409	-2.5315898981445097	0.0117600349549744	0.113312204159122	-3.22235036855102	0	Exon
ENSG00000114573.9	e241122	ATP6V1A	0.0532957669411224	1.63814574769405	2.53155952959188	0.0117610359709809	0.113318769160206	-3.40532411053213	0	Exon
ENSG00000047621.11	e681661	C12orf4	0.0479593943674047	1.93343195408252	2.5314613626558398	0.0117642722937361	0.11334400990271401	-3.43425259361557	0	Exon
ENSG00000123104.11	e693353	ITPR2	0.0787913169338663	0.322523730522997	2.53146067029222	0.01176429512208	0.11334400990271401	-3.24891695330908	0	Exon
ENSG00000173372.16	e15932	C1QA	0.145766150623495	-0.662228332746153	2.53140428131321	0.0117661544899991	0.11335884313712401	-3.11940354890086	0	Exon
ENSG00000079805.16	e1022504	DNM2	-0.0815749798499571	1.77764205815148	-2.53134716170357	0.0117680382164995	0.11337352608598801	-3.42167284942013	0	Exon
ENSG00000148700.14	e600335	ADD3	-0.0699521031839056	1.2112121971403798	-2.5313289765525	0.0117686379942341	0.11337352608598801	-3.3639583395471604	0	Exon
ENSG00000148700.14	e600350	ADD3	-0.0699521031839056	1.2112121971403798	-2.5313289765525	0.0117686379942341	0.11337352608598801	-3.3639583395471604	0	Exon
ENSG00000214595.11	e126781	EML6	0.0994144198954522	-1.23576985498112	2.5313052644567597	0.0117694201010504	0.113377979360858	-2.9782693341265603	0	Exon
ENSG00000086991.12	e660173	NOX4	0.174072243367193	-2.6161295017743	2.53124656727699	0.0117713563358681	0.113393184118964	-2.8403090702464198	0	Exon
ENSG00000130294.14	e197117	KIF1A	-0.0512475174114135	2.7047804876637405	-2.5312380225449704	0.0117716382232757	0.113393184118964	-3.49177280572167	0	Exon
ENSG00000103978.15	e818876	TMEM87A	-0.0663491340388453	1.3884778999801999	-2.53122426413085	0.0117720921206726	0.11339447502504302	-3.38207008556665	0	Exon
ENSG00000027075.13	e785727	PRKCH	0.10871351310537301	-0.995208039542198	2.5312017831976603	0.011772833812148999	0.113396798838172	-3.02728848774838	0	Exon
ENSG00000068383.18	e607271	INPP5A	0.0701301145201922	2.92313882699629	2.5311878147404103	0.0117732946807785	0.113396798838172	-3.50096912375809	0	Exon
ENSG00000104388.14	e500182	RAB2A	0.0382163756345352	2.4004039111639903	2.5311802003728596	0.0117735459123626	0.113396798838172	-3.4699843218737993	0	Exon
ENSG00000165309.13	e572621	ARMC3	0.332993660903273	-2.79964751726413	2.5311781690664596	0.0117736129349308	0.113396798838172	-2.84057478122284	0	Exon
ENSG00000065427.14	e903628	KARS	0.0490691572605067	1.22628723429418	2.53115475687287	0.0117743854403262	0.113401158039831	-3.36796483103354	0	Exon
ENSG00000108669.16	e978897	CYTH1	-0.0686911349809679	0.6211776189244879	-2.5310894144764	0.0117765417074838	0.113417081918325	-3.28706022308208	0	Exon
ENSG00000261710.1	e519235		-0.19738673101644602	-1.11684390369581	-2.53108526329159	0.0117766787064325	0.113417081918325	-3.00002986695644	0	Exon
ENSG00000187240.13	e663285	DYNC2H1	0.0899632360979518	-0.37274912129983095	2.5310543962890497	0.0117776974352678	0.11342381144124801	-3.1303488881706603	0	Exon
ENSG00000140474.12	e840074	ULK3	-0.0962044287143214	-0.619719914945567	-2.5310320382674	0.0117784353842781	0.11342783665297	-3.07809263861037	0	Exon
ENSG00000197860.9	e332557	SGTB	0.0590727160363193	1.1500037886995	2.53098728643987	0.0117799125870768	0.113438980560971	-3.3561107257913796	0	Exon
ENSG00000062598.17	e1094923	ELMO2	-0.0800676626179562	-0.48834483581075294	-2.5309595434253596	0.0117808284327052	0.11344471821600301	-3.10804076972748	0	Exon
ENSG00000155974.11	e718775	GRIP1	0.0823024634962793	0.43157676834446296	2.53094100119332	0.0117814405796957	0.113446148986216	-3.27011117272995	0	Exon
ENSG00000242372.6	e1088040	EIF6	-0.0639758468186644	0.312935281992976	-2.53093565522799	0.011781617074851003	0.113446148986216	-3.24501923749265	0	Exon
ENSG00000154370.14	e102734	TRIM11	-0.14009860660618	-2.1588523177700703	-2.53088318387888	0.011783349522856002	0.11345770511331199	-2.86153732690125	0	Exon
ENSG00000107863.17	e573074	ARHGAP21	-0.0758960363887259	-0.0430135874780054	-2.53087991892242	0.011783457329511002	0.11345770511331199	-3.1831513072654802	0	Exon
ENSG00000065357.19	e710775	DGKA	0.163843398101984	-2.8550552807067104	2.53083481680602	0.0117849466607748	0.11346759115067599	-2.84066330598822	0	Exon
ENSG00000160255.17	e1114861	ITGB2	-0.291288104446086	-3.86878150640998	-2.53082943902241	0.0117851242534538	0.11346759115067599	-2.92638237997284	0	Exon
ENSG00000228314.1	e1103895	CYP4F29P	-0.322373247021852	-1.24165479074492	-2.53080722495096	0.0117858578627902	0.113470788970735	-3.0001257822090097	0	Exon
ENSG00000108433.15	e953758	GOSR2	-0.21661705113456398	-3.55749381446941	-2.53079268255992	0.0117863381404868	0.113470788970735	-2.88802058408732	0	Exon
ENSG00000196233.12	e594855	LCOR	0.0407810519866983	3.8828419854880796	2.53078538729277	0.0117865790808898	0.113470788970735	-3.55941401304308	0	Exon
ENSG00000152527.13	e123644	PLEKHH2	0.18599333619818698	-2.90805949789782	2.5307806121592797	0.0117867367913464	0.113470788970735	-2.84256507716988	0	Exon
ENSG00000166411.13	e842950	IDH3A	0.0508360524819473	0.928539369041586	2.5307670175453	0.011787185796996	0.113472029906529	-3.3324488202774103	0	Exon
ENSG00000164050.12	e218863	PLXNB1	-0.0644838440379053	1.14569437060711	-2.5307172679333503	0.0117888290670575	0.113481345569664	-3.35810818846139	0	Exon
ENSG00000114745.13	e213489	GORASP1	-0.0706632580893377	0.0440855507555944	-2.53070510193539	0.0117892309508854	0.113481345569664	-3.20061182656642	0	Exon
ENSG00000164542.12	e436115	KIAA0895	-0.16371175399875698	-2.9797941962305803	-2.5306989551327	0.0117894340050891	0.113481345569664	-2.84361613475836	0	Exon
ENSG00000164542.12	e436128	KIAA0895	-0.16371175399875698	-2.9797941962305803	-2.5306989551327	0.0117894340050891	0.113481345569664	-2.84361613475836	0	Exon
ENSG00000063180.8	e1061912	CA11	-0.27476823366651504	-3.6335511252864903	-2.53067877159805	0.0117901007722511	0.11348468209654199	-2.9026338707357504	0	Exon
ENSG00000165566.12	e749634	AMER2	-0.0669892744009736	5.57480308742117	-2.53063635084143	0.0117915022600033	0.113495090245113	-3.6431796380302597	0	Exon
ENSG00000008277.14	e451337	ADAM22	0.0664882104577043	-0.0812238826791078	2.53056390157442	0.0117938961661868	0.113515049754839	-3.19060867907388	0	Exon
ENSG00000104408.9	e511845	EIF3E	0.052539324310982	2.10915457347581	2.5304967230414	0.011796116300716999	0.113530085990129	-3.4460517218009197	0	Exon
ENSG00000012171.18	e224366	SEMA3B	-0.11254389400231099	0.768273230388729	-2.53048871856502	0.0117963808596519	0.113530085990129	-3.3084718922117697	0	Exon
ENSG00000205339.9	e618134	IPO7	0.0465015569853615	1.47507456361114	2.53048755879761	0.0117964191919952	0.113530085990129	-3.39491326654133	0	Exon
ENSG00000075415.12	e727746	SLC25A3	0.097773511143853	-0.839143552350646	2.5304591841081097	0.0117973570597157	0.11353602968217802	-3.06561394334506	0	Exon
ENSG00000125652.7	e1015493	ALKBH7	-0.073646219557433	0.8819728551570709	-2.53041088247459	0.0117989537247991	0.11354831304833501	-3.32514226808232	0	Exon
ENSG00000102858.12	e864599	MGRN1	-0.0595754941924603	0.709188976622271	-2.53034515591173	0.0118011266996697	0.11356614176708699	-3.303972575694	0	Exon
ENSG00000077235.17	e876847	GTF3C1	0.0694640090318358	-0.30171887243807	2.5303214837360097	0.0118019094087767	0.113570590894216	-3.149832658223	0	Exon
ENSG00000172575.11	e815313	RASGRP1	0.0856636920297605	0.38973681474783795	2.53023244912166	0.0118048537093799	0.11359584035967099	-3.27101224833156	0	Exon
ENSG00000163013.11	e134553	FBXO41	-0.10601277603864999	0.45733390458820095	-2.5302140431897002	0.0118054624598053	0.11359861451353499	-3.2671886273633097	0	Exon
ENSG00000198837.9	e68833	DENND4B	-0.0611459961832422	1.01784156793298	-2.53018683225217	0.0118063624746676	0.11360419114637801	-3.3450913189897595	0	Exon
ENSG00000143322.19	e84817	ABL2	0.0743130368230953	-0.37425331216393104	2.5301367119074603	0.0118080203891087	0.113614812027565	-3.1349524208199195	0	Exon
ENSG00000260372.6	e993486	AQP4-AS1	0.15557856571807302	0.146010310147228	2.53013408566311	0.0118081072674994	0.113614812027565	-3.2250720440587597	0	Exon
ENSG00000161249.20	e1042672	DMKN	0.17948530294784698	-3.04837127592466	2.5301099470442097	0.0118089058201443	0.11361941154775301	-2.84326608884732	0	Exon
ENSG00000164050.12	e218835	PLXNB1	-0.0689177177582817	1.12825352366662	-2.53008744011696	0.0118096504365627	0.113621086933538	-3.3570720214931202	0	Exon
ENSG00000162687.16	e88406	KCNT2	-0.10433165177545801	-1.0225977212387	-2.53008530737046	0.0118097209982544	0.113621086933538	-3.00903655970765	0	Exon
ENSG00000186716.19	e1122689	BCR	0.0611032557454155	2.63066180645121	2.53006539292985	0.0118103798835284	0.11362434220844998	-3.4888571944412203	0	Exon
ENSG00000175220.11	e629857	ARHGAP1	-0.0528080046092714	1.78047439192527	-2.53005240755067	0.0118108095328652	0.11362539195206402	-3.4262644470787	0	Exon
ENSG00000237441.9	e387165	RGL2	-0.0802827901052051	-0.40031560835456104	-2.53003309971202	0.0118114484001694	0.113628454356655	-3.11851020365205	0	Exon
ENSG00000138448.11	e173527	ITGAV	0.0620970328354186	1.68197691793734	2.52999137794381	0.0118128290157323	0.11363865216537401	-3.4161319239176	0	Exon
ENSG00000185046.18	e728042	ANKS1B	0.0844519900273632	-0.7240149508782199	2.5299534580991203	0.0118140839464388	0.113647640373225	-3.07406279647031	0	Exon
ENSG00000106615.9	e479016	RHEB	0.0527724291828935	2.64235484861116	2.52990801657632	0.0118155879581721	0.113659024106609	-3.48881807459396	0	Exon
ENSG00000166135.13	e597071	HIF1AN	0.05615022283329	0.5615613960380269	2.5298062109068598	0.0118189581146455	0.113686197297424	-3.28814001608836	0	Exon
ENSG00000111728.10	e691981	ST8SIA1	0.11823566621653199	-1.4778932913518998	2.52980330866199	0.0118190542025811	0.113686197297424	-2.94745352565442	0	Exon
ENSG00000147457.13	e489346	CHMP7	0.20180769050357603	-3.47203979490558	2.52978526597246	0.0118196515781143	0.11368885845953901	-2.87780896217281	0	Exon
ENSG00000182568.16	e207296	SATB1	-0.0701345329756528	0.48143978421211	-2.52961839029626	0.0118251779403337	0.11373892829139	-3.2706134828096096	0	Exon
ENSG00000109332.19	e301464	UBE2D3	0.0326739904218505	4.95817968609902	2.52953797883558	0.0118278417192747	0.11375927502017802	-3.61594999637931	0	Exon
ENSG00000113448.17	e331125	PDE4D	0.0956756751606127	-0.45780920791321	2.52953515807449	0.0118279351719218	0.11375927502017802	-3.12069462190537	0	Exon
ENSG00000158859.9	e78509	ADAMTS4	-0.16096206473842903	-0.866645492317174	-2.5294395021669303	0.0118311046695506	0.113786671517328	-3.0506406276984306	0	Exon
ENSG00000114544.16	e245794	SLC41A3	0.0812049696988447	-0.270185541401163	2.5294094629735295	0.0118321001551201	0.11379082607046499	-3.1580002571093	0	Exon
ENSG00000204323.5	e974304	SMIM5	-0.1555554741905	-0.8595369841334929	-2.52939771207585	0.0118324895949592	0.11379082607046499	-3.04784599840909	0	Exon
ENSG00000145020.15	e222273	AMT	-0.0648218802389826	0.9150483872395359	-2.5293896507274303	0.0118327567649979	0.11379082607046499	-3.33482154275406	0	Exon
ENSG00000111331.12	e736745	OAS3	-0.17332379073607898	-1.27974749052358	-2.5293877229305495	0.0118328206570362	0.11379082607046499	-2.97184822579002	0	Exon
ENSG00000010379.15	e678341	SLC6A13	-0.213425632564825	-3.1366563383164703	-2.52935962418181	0.0118337519551238	0.113796694837969	-2.8550496025800003	0	Exon
ENSG00000158006.13	e18169	PAFAH2	-0.17471672495313398	-3.27203173958964	-2.5292101355259304	0.0118387076679768	0.113839751037391	-2.86387035635917	0	Exon
ENSG00000143669.13	e104832	LYST	0.0728535428820213	-0.0951759673075747	2.5292051895369503	0.0118388716645088	0.113839751037391	-3.1863590629842298	0	Exon
ENSG00000101166.15	e1099244	PRELID3B	-0.0711809350534652	0.0105945169630121	-2.52917004348644	0.011840037077239999	0.113845879761283	-3.19827819421013	0	Exon
ENSG00000113296.14	e338211	THBS4	0.12796703261431402	-1.38190734194268	2.5291665976426296	0.0118401513439475	0.113845879761283	-2.9627158376167797	0	Exon
ENSG00000100353.17	e1132130	EIF3D	-0.0492576828262644	1.1305708807289199	-2.52915395944205	0.0118405704443503	0.11384615992930301	-3.3585497275831098	0	Exon
ENSG00000153820.12	e190561	SPHKAP	0.25761724945114395	-3.62279557031586	2.52914634969738	0.011840822800495001	0.11384615992930301	-2.8742903052875604	0	Exon
ENSG00000113643.8	e364510	RARS	0.0581249266395484	0.36797050402252296	2.52912334682564	0.0118415856562592	0.11384811951672802	-3.2584455730145603	0	Exon
ENSG00000107863.17	e573002	ARHGAP21	-0.05021385766347701	2.3776067778543504	-2.52912083555528	0.0118416689414257	0.11384811951672802	-3.47268263095393	0	Exon
ENSG00000188153.12	e1165357	COL4A5	-0.12477506332023801	-0.511478002136206	-2.52908249083242	0.0118429406919187	0.11385725838508301	-3.1031794803338597	0	Exon
ENSG00000156414.18	e805896	TDRD9	0.149997627254742	-0.199325273289445	2.52906048178437	0.0118436707043383	0.113861178640552	-3.17943581676575	0	Exon
ENSG00000124593.14	e391785	PRICKLE4	-0.12305704334161699	-1.40992041936678	-2.52905082973385	0.0118439908633418	0.113861178640552	-2.9499786091240496	0	Exon
ENSG00000128908.15	e817174	INO80	-0.071848685967009	-0.650502604917798	-2.52903131611777	0.0118446381545094	0.113863473805294	-3.0802058829369403	0	Exon
ENSG00000164989.15	e528293	CCDC171	0.0994401462675535	-1.0660665928000699	2.52902081069609	0.0118449866455909	0.113863473805294	-3.01285717319754	0	Exon
ENSG00000144711.13	e204885	IQSEC1	-0.0515326864028066	2.59822770977481	-2.52900623544019	0.0118454701583587	0.113863473805294	-3.4891566449827303	0	Exon
ENSG00000135094.10	e737546	SDS	0.158401085506609	1.88906841224024	2.5290049005563198	0.0118455144420544	0.113863473805294	-3.43975756366709	0	Exon
ENSG00000122779.17	e472555	TRIM24	-0.0657661362432435	0.36305693469822997	-2.52896835998922	0.0118467267031377	0.11387203870391699	-3.25385205257504	0	Exon
ENSG00000188559.13	e1083655	RALGAPA2	0.100299907041729	-1.09203367113612	2.52893721907916	0.0118477599136715	0.11387505683982302	-3.0050875249020295	0	Exon
ENSG00000140983.13	e855503	RHOT2	-0.0858919882555645	-0.394036722439243	-2.52893351376486	0.0118478828560027	0.11387505683982302	-3.1272925669612204	0	Exon
ENSG00000123983.13	e189486	ACSL3	0.0459545924636496	3.38748308866732	2.52892985006421	0.0118480044187098	0.11387505683982302	-3.53776265985129	0	Exon
ENSG00000060237.16	e678762	WNK1	-0.0636247981115018	3.13837957508444	-2.52888632383271	0.0118494487173386	0.113885426376216	-3.52242541496229	0	Exon
ENSG00000081479.12	e164983	LRP2	-0.200310210426443	-1.2150770504836799	-2.52887797266578	0.0118497258458337	0.113885426376216	-2.9931203843040604	0	Exon
ENSG00000165029.15	e546199	ABCA1	0.0908476402673392	0.7765112710774309	2.52878309597621	0.0118528746774025	0.11391260078674302	-3.32242331213433	0	Exon
ENSG00000005810.17	e759947	MYCBP2	0.0505403384773312	2.91914222568924	2.52875684860064	0.0118537459245495	0.113917064882232	-3.51064523129358	0	Exon
ENSG00000143374.15	e65234	TARS2	-0.0901738086536008	-0.9029329318938429	-2.52874973997835	0.0118539818957386	0.113917064882232	-3.03727794702401	0	Exon
ENSG00000069509.5	e1150762	FUNDC1	0.0442903572458846	2.03509394835078	2.52873401042008	0.0118545040543356	0.113918994515863	-3.4480426531190598	0	Exon
ENSG00000172671.19	e577941	ZFAND4	0.163699199290139	-2.9535790137616003	2.52870644918602	0.0118554190267539	0.11392469879093699	-2.84803940442668	0	Exon
ENSG00000196353.11	e249404	CPNE4	-0.118851055955164	-1.3117143529079098	-2.52869441725078	0.0118558184802843	0.113925449010127	-2.9945517313965295	0	Exon
ENSG00000111145.7	e727148	ELK3	0.142290481382311	-2.3316638421968303	2.52865865508544	0.0118570058349399	0.113931270566292	-2.85575357082871	0	Exon
ENSG00000132330.16	e195959	SCLY	-0.105678249159948	-1.35727258812215	-2.52865680968082	0.0118570671078653	0.113931270566292	-2.9560885138160002	0	Exon
ENSG00000075415.12	e727738	SLC25A3	0.0977228937270703	-0.8388428795337629	2.52861094482708	0.0118585900480776	0.11393145897774198	-3.07004702678195	0	Exon
ENSG00000184481.16	e1158875	FOXO4	-0.135631361964853	-1.81448362934572	-2.52860010565913	0.0118589499875568	0.11393145897774198	-2.89651954892115	0	Exon
ENSG00000076685.18	e598911	NT5C2	0.0615256102749038	0.40547309608145	2.52859447932187	0.0118591368268488	0.11393145897774198	-3.26547218929927	0	Exon
ENSG00000174177.12	e908010	CTU2	-0.0817966473949378	-0.21465063259272002	-2.52859182915441	0.0118592248344635	0.11393145897774198	-3.15926461992712	0	Exon
ENSG00000092421.16	e345591	SEMA6A	-0.0835387481802136	0.277160836164415	-2.5285904467997797	0.0118592707403721	0.11393145897774198	-3.2400497343082404	0	Exon
ENSG00000150967.17	e742702	ABCB9	-0.22925423725250305	-3.6996937887782204	-2.52858138563789	0.0118595716517844	0.11393145897774198	-2.89943760305614	0	Exon
ENSG00000275700.4	e940747	AATF	-0.0886325367918816	-0.0640424549168981	-2.52858042409306	0.0118596035840497	0.11393145897774198	-3.18504842163366	0	Exon
ENSG00000100554.11	e788414	ATP6V1D	0.0382553533403535	3.4829919027565497	2.52857878806024	0.0118596579157896	0.11393145897774198	-3.54302619315669	0	Exon
ENSG00000156650.12	e588174	KAT6B	-0.058891912071571	0.6647770178733361	-2.52853260166416	0.0118611918317481	0.11393644905676	-3.30259309306165	0	Exon
ENSG00000184983.9	e1137412	NDUFA6	0.0480017284816764	2.46588858441872	2.5285315695738197	0.0118612261109549	0.11393644905676	-3.47951397036057	0	Exon
ENSG00000169429.10	e293131	CXCL8	-0.5384453435346911	-3.51317815501233	-2.5285195831008997	0.0118616242286741	0.11393644905676	-2.8840890940981	0	Exon
ENSG00000169231.13	e71428	THBS3	-0.153814340019734	-2.40629955606138	-2.5285186235004504	0.0118616561012784	0.11393644905676	-2.85020387887127	0	Exon
ENSG00000132334.16	e606628	PTPRE	-0.104114556134496	-1.05239143045936	-2.52850891158291	0.0118619786815996	0.11393644905676	-3.01511834602201	0	Exon
ENSG00000173372.16	e15927	C1QA	0.145489778189422	-0.6643059642936391	2.52848837851561	0.011862660710986	0.11393644905676	-3.1260304200408	0	Exon
ENSG00000154265.15	e970292	ABCA5	0.162549184901968	-2.9877775556666406	2.52848378721461	0.0118628132210921	0.11393644905676	-2.84570314052046	0	Exon
ENSG00000113645.14	e364379	WWC1	0.06657939074986799	1.01758601508392	2.52846932741941	0.0118632935462256	0.11393644905676	-3.3509051121652598	0	Exon
ENSG00000168615.11	e494903	ADAM9	0.0525770364372914	2.3757009577256096	2.5284678414460897	0.0118633429082334	0.11393644905676	-3.4758001882990497	0	Exon
ENSG00000162065.12	e860844	TBC1D24	-0.10068173911608301	-1.03826404640533	-2.52846481130852	0.0118634435658386	0.11393644905676	-3.01307476120013	0	Exon
ENSG00000047578.12	e876856	KIAA0556	-0.0928033508404468	-1.29985116393197	-2.5284567032224903	0.0118637129106565	0.11393644905676	-2.9666036776994598	0	Exon
ENSG00000009335.17	e480582	UBE3C	0.078161772771067	-0.822829156931732	2.5284166563380803	0.0118650433193631	0.11394613895384699	-3.0613317469255494	0	Exon
ENSG00000133256.12	e274341	PDE6B	-0.17087086002066298	-1.66090668960776	-2.52840114452962	0.0118655586771616	0.113948001183151	-2.92271377680555	0	Exon
ENSG00000133627.17	e479669	ACTR3B	0.0532413035325889	2.01359328255097	2.5283543680505	0.011867112879886002	0.113959839335385	-3.4441714859391004	0	Exon
ENSG00000279377.1	e1038380		0.229743122331619	-0.38124543140460104	2.52827827149964	0.011869641663223	0.11398103548659401	-3.1388723502771403	0	Exon
ENSG00000165309.13	e572629	ARMC3	0.313675972425685	-2.25966462692233	2.5282138503855296	0.0118717828321919	0.11399850843183301	-2.87394869060584	0	Exon
ENSG00000237515.7	e868174	SHISA9	-0.0799787605456611	0.8615694016207192	-2.5281435651849504	0.011874119298437999	0.114017855717062	-3.3308637022337297	0	Exon
ENSG00000141577.13	e981205	CEP131	-0.127495646798996	-2.26603932428371	-2.52812307275986	0.0118748005980057	0.11402130911707099	-2.8565609155543195	0	Exon
ENSG00000136848.16	e550843	DAB2IP	-0.0651163587818752	1.26879961097744	-2.52804005601541	0.0118775609628065	0.11404472488150999	-3.37882830892887	0	Exon
ENSG00000105393.15	e1032819	BABAM1	0.194312547007148	-3.43561313028825	2.52799112098734	0.0118791883543006	0.11405726120732	-2.8806716261664103	0	Exon
ENSG00000204161.13	e579757	C10orf128	-0.196212873358922	-2.9102530628891	-2.52792485527702	0.011881392414275	0.114075333549315	-2.84769046511844	0	Exon
ENSG00000168758.10	e142338	SEMA4C	-0.0838075101735026	0.285120156689545	-2.52788350830301	0.0118827678380367	0.114085449246153	-3.24402066562024	0	Exon
ENSG00000187957.7	e190611	DNER	-0.0714404279194294	2.33973869328627	-2.5278568657112404	0.0118836541896895	0.11409086898226199	-3.47442694066794	0	Exon
ENSG00000166348.18	e587115	USP54	-0.10825441466848401	-0.85645379643408	-2.5278007864210696	0.0118855200402854	0.114103492870912	-3.04689268838049	0	Exon
ENSG00000109332.19	e301450	UBE2D3	0.0323848686843692	5.04291222387825	2.52779799690746	0.0118856128588189	0.114103492870912	-3.62441691745741	0	Exon
ENSG00000166508.17	e456705	MCM7	-0.0866195670712777	0.0709468388042858	-2.52778745386434	0.0118859636748371	0.114103770602682	-3.2065911895547097	0	Exon
ENSG00000197858.10	e522052	GPAA1	-0.0736812417001012	0.6928115512152541	-2.52765586366308	0.0118903430676882	0.11414272110784698	-3.30988847742769	0	Exon
ENSG00000149654.9	e1094660	CDH22	-0.115529816916915	-1.15337349225651	-2.5276165495776803	0.0118916517403098	0.114152192568342	-2.9966297839420597	0	Exon
ENSG00000151150.21	e582235	ANK3	-0.053970911344609	2.08721063338624	-2.52753497854226	0.0118943674555695	0.11417516985262402	-3.45406077859906	0	Exon
ENSG00000162241.12	e643888	SLC25A45	0.123148083946163	-1.82839813394068	2.5274881710898103	0.0118959260486092	0.11418703886653801	-2.90362771942348	0	Exon
ENSG00000114745.13	e213582	GORASP1	-0.0876061718179053	-0.7287834847315309	-2.52746681384541	0.0118966372618456	0.11419077359847699	-3.0695876036914402	0	Exon
ENSG00000129925.10	e854357	TMEM8A	-0.12536270302047803	-1.3749157976953301	-2.52740516589133	0.0118986904001123	0.11420437485897601	-2.9578333975181903	0	Exon
ENSG00000242372.6	e1088011	EIF6	-0.0638624678679034	0.31300715408847496	-2.52740422681038	0.0118987216779286	0.11420437485897601	-3.2535616260470497	0	Exon
ENSG00000145335.15	e299018	SNCA	0.0653785651633826	3.12795069798586	2.52739524673432	0.0118990207795574	0.11420437485897601	-3.5228502965033504	0	Exon
ENSG00000174996.11	e646106	KLC2	0.0679237747804769	0.48467500377986106	2.52737721399011	0.011899621420873	0.11420704749907	-3.2861437257852995	0	Exon
ENSG00000035928.14	e284979	RFC1	-0.0678512701489523	0.0157146829589828	-2.52726084295951	0.0119034981993634	0.11424116198834	-3.20377177829083	0	Exon
ENSG00000064042.17	e286009	LIMCH1	-0.074917674418058	0.759238844748629	-2.52723933763721	0.0119042147496331	0.114244945867929	-3.31389760814579	0	Exon
ENSG00000141968.7	e1016450	VAV1	0.141817046529742	-1.51715685518776	2.5271561954624397	0.0119069853807716	0.11426755529546	-2.95509100229604	0	Exon
ENSG00000002586.18_PAR_Y	e1178787	CD99	0.465500792563745	-3.02228141272992	2.52714929593199	0.0119072153266259	0.11426755529546	-2.84804211058634	0	Exon
ENSG00000138286.14	e586581	FAM149B1	-0.11140035053297	-1.69229222161868	-2.52710846365434	0.0119085762556602	0.11427692185666198	-2.9144765401126898	0	Exon
ENSG00000198626.15	e105645	RYR2	0.0754470597560224	1.90508426986244	2.52710066749818	0.011908836115228997	0.11427692185666198	-3.44175257358767	0	Exon
ENSG00000095637.21	e593962	SORBS1	0.10425525296168599	-0.227622454444587	2.52697958097239	0.0119128727897614	0.114312563230972	-3.16484562521574	0	Exon
ENSG00000151348.13	e628018	EXT2	0.0647881518838976	0.164641972175803	2.5269473749170297	0.0119139466515402	0.114319773130802	-3.2344646049400003	0	Exon
ENSG00000088367.21	e1089664	EPB41L1	0.0548661168773546	2.53690149369752	2.52692335260427	0.0119147476950153	0.114324364894638	-3.4913908634790403	0	Exon
ENSG00000086475.14	e570042	SEPHS1	0.0621001811192414	0.022375889460723	2.52690349507746	0.0119154098965261	0.11432762422980199	-3.2077537389093798	0	Exon
ENSG00000185305.10	e329502	ARL15	0.0945072979385169	-0.847416209613298	2.52688001278805	0.0119161930175676	0.11433204357257801	-3.0580120066071896	0	Exon
ENSG00000118298.10	e64947	CA14	-0.176194278672827	-1.9493734316972	-2.52685428047818	0.0119170512281284	0.11433718311644	-2.89614134505097	0	Exon
ENSG00000154864.11	e989217	PIEZO2	-0.192042242018062	-0.765727469462256	-2.52680898963269	0.011918561878401	0.11434858199266498	-3.06506369736677	0	Exon
ENSG00000115271.10	e162788	GCA	-0.0776713607083074	0.387367992527053	-2.52679465475694	0.0119190400455044	0.114349002067577	-3.2641424725045196	0	Exon
ENSG00000135596.17	e407315	MICAL1	-0.131271332851886	-1.9435803005616001	-2.52678833619804	0.0119192508185028	0.114349002067577	-2.8882639750592403	0	Exon
ENSG00000169744.12	e281852	LDB2	0.066201211402698	0.750481132211552	2.52677690942715	0.0119196319984578	0.11434956426005499	-3.3197403767816605	0	Exon
ENSG00000198265.11	e968345	HELZ	0.0437160499143813	4.08331350073522	2.52676328786986	0.0119200864073766	0.114350828916402	-3.5800476871567404	0	Exon
ENSG00000198838.13	e813012	RYR3	0.0694302385865344	0.7825314478428971	2.52669598127244	0.0119223319510282	0.114369275611188	-3.3269989304742498	0	Exon
ENSG00000137941.16	e46738	TTLL7	-0.0633511662860838	2.12675512718554	-2.5266190277181404	0.0119248998065739	0.114390813117209	-3.4591413914537	0	Exon
ENSG00000198898.12	e465882	CAPZA2	0.0466364492964429	1.70035409160671	2.52657149543627	0.0119264861525417	0.114399558027288	-3.42135583319572	0	Exon
ENSG00000168243.10	e104805	GNG4	0.151967992163356	1.8361629952889897	2.52656844401702	0.0119265879972551	0.114399558027288	-3.4373930429555806	0	Exon
ENSG00000115365.11	e182747	LANCL1	-0.0596185084775795	3.4300294619644998	-2.5265614921932302	0.0119268200254568	0.114399558027288	-3.5426032850103395	0	Exon
ENSG00000135446.16	e716642	CDK4	-0.0721866228634866	-0.0521882887731453	-2.5265520311019998	0.0119271358109151	0.114399558027288	-3.19399313567249	0	Exon
ENSG00000165338.16	e592114	HECTD2	0.0965250898367752	-0.915521564698128	2.52654336586342	0.0119274250395095	0.114399558027288	-3.0507334961863397	0	Exon
ENSG00000180817.11	e585163	PPA1	-0.0521643555229949	2.3935453251242205	-2.52651400655159	0.0119284050419171	0.114401570077681	-3.47802801034202	0	Exon
ENSG00000171502.14	e47739	COL24A1	-0.249763787974014	-3.53568500067341	-2.52650867144563	0.0119285831333743	0.114401570077681	-2.89771041524699	0	Exon
ENSG00000215386.11	e1104509	MIR99AHG	0.0891098279733988	0.0368876680222495	2.52650807640838	0.0119286029964914	0.114401570077681	-3.2100863727114906	0	Exon
ENSG00000127603.23	e27881	MACF1	0.0492129764028907	2.2882571528582796	2.5264489445881404	0.0119305770403685	0.11441740665408802	-3.47573787235083	0	Exon
ENSG00000198373.12	e899175	WWP2	-0.0701087427117568	0.0370473596153749	-2.52637345963072	0.0119330974363808	0.114430597847003	-3.20901107981438	0	Exon
ENSG00000162521.18	e23907	RBBP4	-0.0438887062518978	1.4058555043647798	-2.52636887941795	0.0119332503821011	0.114430597847003	-3.39741434026503	0	Exon
ENSG00000184939.15	e898262	ZFP90	-0.0699190697670027	-0.178169394392531	-2.5263625121549302	0.0119334630051727	0.114430597847003	-3.17245686288414	0	Exon
ENSG00000143379.12	e65758	SETDB1	-0.0538758305025144	0.612877960158562	-2.5263624219341896	0.011933466017953002	0.114430597847003	-3.3012244444467997	0	Exon
ENSG00000171723.15	e788158	GPHN	-0.0820267467747373	-0.703390684199232	-2.5263594111817897	0.0119335665577049	0.114430597847003	-3.0741518132453	0	Exon
ENSG00000123106.10	e694356	CCDC91	0.0536013244466912	1.1909104011011102	2.5263318252697204	0.0119344877847186	0.114436335912953	-3.3729687616383903	0	Exon
ENSG00000204463.12	e382416	BAG6	-0.0724970470480417	0.48782937928966	-2.52631306801297	0.0119351142163899	0.114439247038057	-3.2821072674415803	0	Exon
ENSG00000133627.17	e479639	ACTR3B	0.0629869047776838	0.9596971715750809	2.5262899635576	0.0119358858706557	0.114443550427616	-3.34392841233172	0	Exon
ENSG00000170365.9	e310281	SMAD1	0.0853507841148699	-0.0121002918903742	2.52625325429928	0.0119371119963342	0.114452211025114	-3.2049994839935203	0	Exon
ENSG00000036530.8	e802104	CYP46A1	-0.0791928530178337	3.1812247066804	-2.52621064564768	0.0119385353081977	0.11446041599886801	-3.53162680163872	0	Exon
ENSG00000130787.13	e742636	HIP1R	-0.098384523048358	-0.23837357026675002	-2.52620754232471	0.0119386389784074	0.11446041599886801	-3.1575213827965403	0	Exon
ENSG00000036530.8	e802079	CYP46A1	-0.0791916569916108	3.1812325171266496	-2.52619863827412	0.0119389364332994	0.11446041599886801	-3.53165657462112	0	Exon
ENSG00000092964.17	e490470	DPYSL2	-0.0533257898810121	4.58488650344969	-2.5261375983663	0.0119409757524418	0.114473376494269	-3.6057329550004305	0	Exon
ENSG00000113645.14	e364370	WWC1	0.0733373371088214	0.37034382244990793	2.52613494472074	0.0119410644167214	0.114473376494269	-3.265943438605	0	Exon
ENSG00000168297.15	e231668	PXK	-0.0741046807339513	1.4634959183153602	-2.52612917853502	0.0119412570800036	0.114473376494269	-3.3985822878148197	0	Exon
ENSG00000153207.14	e107681	AHCTF1	0.0616159276997882	0.339038625726838	2.52611212095123	0.0119418270345027	0.11447574451244501	-3.26122317867996	0	Exon
ENSG00000107651.12	e603603	SEC23IP	0.0930997551049753	-1.42630420436676	2.52608878415089	0.0119426068391708	0.11448012399630801	-2.96338380652891	0	Exon
ENSG00000127914.16	e452230	AKAP9	0.0521035161285439	1.12443210578345	2.52607347792027	0.0119431183250776	0.114481931247536	-3.37124309538647	0	Exon
ENSG00000066117.14	e703750	SMARCD1	-0.0675155746301829	0.0721727863343615	-2.5260580939241897	0.0119436324293091	0.11448238786518902	-3.21711993561517	0	Exon
ENSG00000215386.11	e1104456	MIR99AHG	0.0839559397147179	-0.27480003407397896	2.5260527245272	0.0119438118691011	0.11448238786518902	-3.15653569931698	0	Exon
ENSG00000048052.21	e430487	HDAC9	-0.10493759988458	-0.9963042967698109	-2.52602118440527	0.0119448659563785	0.114489395645328	-3.02579914407794	0	Exon
ENSG00000133275.15	e1009733	CSNK1G2	-0.0922412956621293	-0.903478422016412	-2.52600721427776	0.0119453328717659	0.11449077526153699	-3.03628071621289	0	Exon
ENSG00000136811.16	e555907	ODF2	0.0769422188913572	-0.663110918148312	2.5259973877866297	0.0119456613065551	0.114490827563245	-3.0884463463882406	0	Exon
ENSG00000110435.11	e626607	PDHX	-0.0638343865753832	1.32106605385952	-2.52597420882307	0.0119464360582746	0.114495157382796	-3.38569388994317	0	Exon
ENSG00000070831.15	e15812	CDC42	-0.0841142339883976	0.5569893596831	-2.52594776603282	0.0119473199572948	0.11450053301237301	-3.2877121281766404	0	Exon
ENSG00000167191.11	e872307	GPRC5B	-0.0709467747282532	3.3494625481440097	-2.5259020707708597	0.0119488475428976	0.11451207713763699	-3.5427793202534996	0	Exon
ENSG00000131408.13	e1066631	NR1H2	-0.0530496952455479	0.866726224372715	-2.5258414125575603	0.011950875606238998	0.114524279278965	-3.3369472230382997	0	Exon
ENSG00000146966.12	e473774	DENND2A	-0.0799961611133593	-0.4482407773556621	-2.52582050940494	0.0119515745589594	0.114524279278965	-3.11938877283072	0	Exon
ENSG00000174485.15	e833475	DENND4A	0.0593202999083198	0.6020006716735979	2.52581977193066	0.0119515992190457	0.114524279278965	-3.3018388810981203	0	Exon
ENSG00000154518.9	e168760	ATP5G3	0.0543367610898353	2.45905369846744	2.5258128765722403	0.0119518297921698	0.114524279278965	-3.4843562374833197	0	Exon
ENSG00000198961.9	e343884	PJA2	0.0391116462743796	3.67057563153551	2.52579635651056	0.011952382220783998	0.114524279278965	-3.5598851258787	0	Exon
ENSG00000124155.16	e1093731	PIGT	-0.0790478631533823	0.279219185713844	-2.52578342782271	0.0119528145701998	0.114524279278965	-3.2517217760157298	0	Exon
ENSG00000247157.6	e688729	LINC01252	-0.228127724534703	-3.8270104540873398	-2.52578038275515	0.0119529164026039	0.114524279278965	-2.9045194970460098	0	Exon
ENSG00000140092.14	e798743	FBLN5	0.0897761189805293	1.26570314734881	2.52577796466467	0.0119529972683442	0.114524279278965	-3.38910461690894	0	Exon
ENSG00000168496.3	e637177	FEN1	-0.0881417115631111	-0.15538563222705098	-2.5257770327081	0.0119530284349497	0.114524279278965	-3.1831113368512796	0	Exon
ENSG00000105810.9	e453033	CDK6	-0.0829170268576043	-0.33217102024784	-2.5257509197088197	0.0119539017384732	0.11452754251029501	-3.1409926379579707	0	Exon
ENSG00000143303.11	e74973	RRNAD1	-0.0764811967983338	-0.355975978306409	-2.52574484243448	0.0119541049904158	0.11452754251029501	-3.1379218290447497	0	Exon
ENSG00000218739.9	e121057	CEBPZOS	0.0635420050603756	0.63108407193503	2.5257307977392096	0.0119545747212454	0.11452754251029501	-3.3062465025829	0	Exon
ENSG00000186417.13	e826019	GLDN	-0.160951450760387	-0.881126401614391	-2.5257282076985095	0.0119546613480568	0.11452754251029501	-3.04881542650136	0	Exon
ENSG00000167625.10	e1053764	ZNF526	-0.122217016517446	-1.95962930617832	-2.52567005387935	0.0119566065147719	0.114543081922788	-2.88961700832516	0	Exon
ENSG00000075945.12	e82123	KIFAP3	0.0504526709320782	1.6170319916738602	2.52565172848009	0.0119572195330015	0.11454585899243401	-3.41909959675825	0	Exon
ENSG00000167323.10	e614503	STIM1	0.0550703435686801	2.85989205830837	2.52563968543148	0.0119576224103081	0.11454645393217901	-3.51636758961841	0	Exon
ENSG00000067167.7	e502689	TRAM1	-0.0710818307808739	0.22631638493784598	-2.5256305535744703	0.0119579279072858	0.11454645393217901	-3.2416079387368	0	Exon
ENSG00000151023.16	e573230	ENKUR	0.13472211618982802	-0.6531487482690179	2.5256133074288902	0.0119585048784748	0.11454715284699699	-3.09576435691189	0	Exon
ENSG00000113712.16	e359229	CSNK1A1	0.10350040097080901	-1.09387010807972	2.5256090551321604	0.0119586471432125	0.11454715284699699	-3.01995756511186	0	Exon
ENSG00000197140.14	e494961	ADAM32	0.118693221195233	-1.74292177288257	2.5255763908567204	0.0119597400086609	0.11455452557405399	-2.91655553580323	0	Exon
ENSG00000278540.4	e941088	ACACA	0.0553005266772306	0.8511895568378499	2.5255351701480095	0.0119611192779712	0.11456393941308199	-3.3370100531644398	0	Exon
ENSG00000110693.16	e620871	SOX6	0.11896418683451901	-0.0592626079260344	2.5255277013916	0.0119613692021315	0.11456393941308199	-3.19844509472435	0	Exon
ENSG00000136141.14	e755561	LRCH1	0.0656739643513494	0.7710223564190151	2.52550556943602	0.0119621098226531	0.114567937438755	-3.3285314774131503	0	Exon
ENSG00000006042.11	e938426	TMEM98	-0.10678890026176101	1.0866071211414499	-2.52545993644748	0.0119636370071451	0.11457946841590401	-3.35875086239344	0	Exon
ENSG00000116209.11	e38835	TMEM59	-0.05107567911251901	2.81342091769954	-2.5254391479391503	0.0119643327869769	0.114583036364389	-3.50981675837116	0	Exon
ENSG00000133657.14	e270468	ATP13A3	0.0828890523509441	-0.36258879270388106	2.52538411507998	0.0119661748801007	0.11459758212542201	-3.14943708546407	0	Exon
ENSG00000133243.8	e1009770	BTBD2	-0.0869311453974327	-0.321174898826028	-2.52534801857067	0.0119673832613658	0.11460419981048599	-3.1456462773859304	0	Exon
ENSG00000158604.14	e439098	TMED4	-0.0579052390000456	0.9511356759802958	-2.5253298732001803	0.0119679907441085	0.11460419981048599	-3.3489897977592897	0	Exon
ENSG00000109689.14	e283866	STIM2	0.0886070227427717	-0.29472637687755	2.52532698980662	0.0119680872787969	0.11460419981048599	-3.16508264528871	0	Exon
ENSG00000103269.13	e855527	RHBDL1	-0.134501801301022	-1.9773687951769598	-2.52532484508026	0.0119681590836971	0.11460419981048599	-2.88466052550479	0	Exon
ENSG00000255717.6	e639277	SNHG1	-0.13850137897177697	-1.5369061543405198	-2.52527242128347	0.0119699143384965	0.114617255250112	-2.93948499165932	0	Exon
ENSG00000182504.10	e238105	CEP97	-0.107376166109116	-1.25395898448955	-2.52525166160036	0.0119706094780256	0.114617255250112	-2.9914136945558596	0	Exon
ENSG00000078687.17	e977770	TNRC6C	-0.0799744507659372	-0.5518629710091079	-2.5252395211151297	0.0119710160197252	0.114617255250112	-3.1040420376861397	0	Exon
ENSG00000171914.15	e830787	TLN2	0.0653541926805968	1.1282688821209599	2.5252374173951204	0.0119710864670804	0.114617255250112	-3.370113848134	0	Exon
ENSG00000005339.14	e863523	CREBBP	0.100912822149868	-1.4594640715074398	2.5252358444394103	0.0119711391409514	0.114617255250112	-2.95562363154706	0	Exon
ENSG00000129933.20	e1036969	MAU2	-0.0827076263311176	-0.5606081947606091	-2.5251489111873395	0.0119740506123032	0.114642034606409	-3.1050516708334204	0	Exon
ENSG00000205356.9	e454860	TECPR1	-0.0653549462451792	0.162920107599574	-2.5251197641165803	0.0119750269145024	0.114645402723346	-3.23398558323828	0	Exon
ENSG00000164924.17	e510189	YWHAZ	0.0480021822385095	5.05685848437745	2.5250998061985297	0.0119756954602569	0.114645402723346	-3.63364449116989	0	Exon
ENSG00000205981.6	e263444	DNAJC19	0.0479201729247494	1.6181251958628202	2.5250996838610695	0.0119756995583915	0.114645402723346	-3.41823174148481	0	Exon
ENSG00000275700.4	e940735	AATF	-0.0891497426703964	-0.0815740478421802	-2.52509848021603	0.0119757398788909	0.114645402723346	-3.1904129867469	0	Exon
ENSG00000116209.11	e38844	TMEM59	-0.0462356272576024	3.8422885030050202	-2.5250901338927703	0.0119760194728847	0.114645402723346	-3.56932634570309	0	Exon
ENSG00000116406.18	e87220	EDEM3	0.0428878074848299	3.55218253795828	2.52504092088239	0.0119776681806609	0.114658089304139	-3.55622106421651	0	Exon
ENSG00000197892.12	e492020	KIF13B	-0.0757136416899147	0.85108303907077	-2.5250168598330296	0.0119784743345099	0.11466140210985801	-3.33251666920402	0	Exon
ENSG00000204262.11	e174135	COL5A2	0.17726221251049998	-2.78013809269742	2.52501128365513	0.0119786611685527	0.11466140210985801	-2.8524714219168597	0	Exon
ENSG00000021826.14	e182954	CPS1	-0.22299976380272898	-2.20153558317758	-2.52499167790244	0.0119793180946633	0.11466459401595099	-2.87134457416054	0	Exon
ENSG00000165912.15	e630609	PACSIN3	-0.121205688948157	-1.3527972633247598	-2.5249748621596	0.0119798815620065	0.11466689119772899	-2.9667894420226903	0	Exon
ENSG00000261771.5	e827656	DYX1C1-CCPG1	0.046744347023972004	2.5681106718656497	2.52496238620459	0.0119802996255804	0.114667796543197	-3.4987534291402205	0	Exon
ENSG00000073921.17	e659555	PICALM	-0.0608514359804562	1.60608023404075	-2.524940649294	0.011981028050582	0.11466892495431301	-3.41960274258384	0	Exon
ENSG00000142156.14	e1115565	COL6A1	0.0979117736955926	-0.550847284204989	2.52493956221331	0.0119810644807477	0.11466892495431301	-3.11393238668814	0	Exon
ENSG00000140400.15	e841023	MAN2C1	-0.0806211340054706	-0.5599954437854809	-2.5249293994874598	0.0119814050580139	0.11466908858203698	-3.1037005810874905	0	Exon
ENSG00000153048.10	e866344	CARHSP1	-0.0868665298869142	0.776006551024015	-2.52489605245558	0.0119825226573903	0.11467659572389599	-3.32667810859967	0	Exon
ENSG00000228956.8	e207589	SATB1-AS1	-0.125475629829282	-1.31485963759343	-2.5248834292063997	0.0119829457398031	0.11467659572389599	-2.9712000500974303	0	Exon
ENSG00000167283.7	e669980	ATP5L	0.0392842860413855	4.17834282491363	2.52487703776937	0.0119831599610832	0.11467659572389599	-3.5887760113760603	0	Exon
ENSG00000134283.17	e697646	PPHLN1	0.09846899726410499	-1.36229037486062	2.5248548686484598	0.011983903028140001	0.11468061077478099	-2.9754007045931696	0	Exon
ENSG00000104973.15	e1065156	MED25	-0.10996895521687401	-1.7134600786199599	-2.5248350417103396	0.0119845676243943	0.11468387469855901	-2.9161857762003	0	Exon
ENSG00000174871.10	e646186	CNIH2	0.0857032931349415	1.0384569431442099	2.5248096219480898	0.0119854197393377	0.114688932819521	-3.36187266401206	0	Exon
ENSG00000085733.15	e651197	CTTN	-0.0578451342485134	1.10385661647699	-2.52479532814409	0.011985898916363999	0.114689011190149	-3.3692628706878	0	Exon
ENSG00000121741.16	e748310	ZMYM2	0.0525233763536634	0.7916703316287701	2.5247900756143395	0.011986075003347	0.114689011190149	-3.32922384480909	0	Exon
ENSG00000125652.7	e1015489	ALKBH7	-0.0734795812618483	0.881083390003162	-2.5247133446057504	0.0119886476133632	0.11470912148026599	-3.33886661569558	0	Exon
ENSG00000081913.13	e1002919	PHLPP1	-0.0544695496714285	2.13809742854863	-2.52470808706481	0.0119888239043186	0.11470912148026599	-3.4651619116549903	0	Exon
ENSG00000138035.14	e127578	PNPT1	-0.0833112494113474	-0.54432404147641	-2.52465593968671	0.0119905725864656	0.11471806986053999	-3.1080892864954706	0	Exon
ENSG00000197818.11	e1096443	SLC9A8	0.0778580597557311	-0.434507737759758	2.52464964136763	0.0119907838062766	0.11471806986053999	-3.13523408603265	0	Exon
ENSG00000159459.11	e820063	UBR1	0.0742000338912277	-0.40046772992941904	2.5246425779642796	0.0119910206878179	0.11471806986053999	-3.14021559287802	0	Exon
ENSG00000204356.12	e384215	NELFE	-0.0859947598764711	-0.5582710362198771	-2.52463763729059	0.0119911863829975	0.11471806986053999	-3.1084186352782406	0	Exon
ENSG00000153048.10	e866417	CARHSP1	-0.086451388858964	0.7923187345400691	-2.5246231994255	0.0119916705967901	0.11471806986053999	-3.32952768458347	0	Exon
ENSG00000107404.18	e2068	DVL1	-0.0647499987940453	0.8575007826102451	-2.52462229713746	0.0119917008580964	0.11471806986053999	-3.33738825193982	0	Exon
ENSG00000159023.19	e21068	EPB41	0.0932640930260148	-0.341266892268806	2.52460140028768	0.011992401724226002	0.11471952417671699	-3.1593803497082997	0	Exon
ENSG00000145555.14	e323068	MYO10	-0.0797981801035287	1.1097042661058898	-2.52459846643078	0.0119925001267095	0.11471952417671699	-3.3692347179155395	0	Exon
ENSG00000130294.14	e197111	KIF1A	-0.0606308679135462	2.9377310012307998	-2.52456803814486	0.0119935207433726	0.11472619139496	-3.52173765601161	0	Exon
ENSG00000140092.14	e798731	FBLN5	0.0897246613954746	1.2663702843751399	2.5245481098396	0.0119941892146512	0.114729489833931	-3.39217459577793	0	Exon
ENSG00000116406.18	e87241	EDEM3	0.0428901855451457	3.5507532336996603	2.5245331605734505	0.011994690691757	0.114729863365019	-3.5573899886024902	0	Exon
ENSG00000083093.9	e875432	PALB2	-0.0820595951053268	-0.874854027294688	-2.52452764942915	0.0119948755692651	0.114729863365019	-3.05438413099303	0	Exon
ENSG00000135048.13	e537795	TMEM2	-0.17130489356242198	-2.64585369710915	-2.5244882575268104	0.0119961970885995	0.11473940761297802	-2.8538854033656205	0	Exon
ENSG00000171757.15	e260452	LRRC34	0.11844599751199301	-1.43224457220467	2.52447240255225	0.0119967290277769	0.11474139949306501	-2.96530960470196	0	Exon
ENSG00000089916.17	e794409	GPATCH2L	-0.0553093620405956	0.644780965561515	-2.52445061827973	0.0119974599309267	0.114745294183428	-3.30602334614333	0	Exon
ENSG00000196305.17	e542055	IARS	0.0522757009890886	1.4083806767101499	2.52443022366283	0.0119981442444483	0.114747072642991	-3.4015131162816696	0	Exon
ENSG00000243477.5	e224499	NAT6	-0.0938389811919934	-0.120129217313682	-2.5244257819860696	0.0119982932834538	0.114747072642991	-3.1895803971064103	0	Exon
ENSG00000049192.14	e332074	ADAMTS6	0.157098401886159	-2.51747727820678	2.52437377135572	0.0120000386056947	0.114757928908258	-2.85672472329716	0	Exon
ENSG00000137941.16	e46758	TTLL7	-0.0628688850024399	2.16248315966373	-2.5243726597758798	0.012000075909478	0.114757928908258	-3.46734246078098	0	Exon
ENSG00000080298.15	e525622	RFX3	0.0730045765484544	0.496087660338934	2.52433565804231	0.0120013177187224	0.11476469958108398	-3.2927078658256104	0	Exon
ENSG00000204323.5	e974300	SMIM5	-0.15496208506287198	-0.8562379556461249	-2.52433227058722	0.0120014314102734	0.11476469958108398	-3.06034484884778	0	Exon
ENSG00000116161.17	e83847	CACYBP	0.0742264657389345	0.6710994951313299	2.52430113170105	0.0120024765548726	0.11477159778678801	-3.31197176959259	0	Exon
ENSG00000132824.13	e1093019	SERINC3	-0.0426391094158857	2.8757564121629304	-2.52429052940333	0.012002832428546	0.11477190476459699	-3.51844877017291	0	Exon
ENSG00000183137.14	e406856	CEP57L1	0.0601679098944804	0.5967101673762291	2.5242546759620494	0.0120040359444136	0.114780316719862	-3.3061805043457095	0	Exon
ENSG00000180901.10	e972262	KCTD2	-0.144443919352979	-1.8824309206318501	-2.52421692081617	0.0120053034121378	0.11478933970037401	-2.90203695179488	0	Exon
ENSG00000153046.17	e373445	CDYL	0.0423586472038417	1.5982958787600499	2.5241600150298904	0.012007214005851002	0.11480190546534101	-3.4237402807176807	0	Exon
ENSG00000062598.17	e1094787	ELMO2	-0.0571239146694763	0.8044556594623059	-2.52415848677648	0.0120072653202054	0.11480190546534101	-3.33125674714311	0	Exon
ENSG00000196812.4	e378474	ZSCAN16	-0.11680046464142699	-1.5259034177564401	-2.52414629109371	0.0120076748231525	0.11480272432195698	-2.94530831410641	0	Exon
ENSG00000165102.14	e497328	HGSNAT	0.10160118726670699	-1.47155991698107	2.5241037616188904	0.0120091029622469	0.114813281826746	-2.96791270932542	0	Exon
ENSG00000162688.16	e51441	AGL	0.0688863972060865	0.284366440698427	2.52405254005643	0.0120108231821794	0.114826631131769	-3.2593588177592006	0	Exon
ENSG00000186487.17	e109323	MYT1L	0.12923613871219	-1.6809467383151	2.52403305410834	0.0120114776539307	0.11482979115840401	-2.94768640560546	0	Exon
ENSG00000092445.11	e817887	TYRO3	-0.0652547587669918	1.44500173628921	-2.52397021653837	0.0120135883866164	0.114845521855849	-3.40629111657237	0	Exon
ENSG00000166923.10	e812810	GREM1	-0.30674342450090997	-2.5692503026353597	-2.52396015764439	0.0120139262985095	0.114845521855849	-2.85987406643565	0	Exon
ENSG00000224897.6	e467987	POT1-AS1	0.17297848212971098	-2.91365767374771	2.5239551341107402	0.0120140950589742	0.114845521855849	-2.85652592718615	0	Exon
ENSG00000203485.12	e806072	INF2	-0.0691627483889657	3.8829029731422997	-2.52394438850167	0.0120144560537817	0.114845875693691	-3.5751547811697595	0	Exon
ENSG00000115942.8	e178132	ORC2	-0.0930204247808195	-1.4603510941201001	-2.52391948579251	0.0120152926883006	0.114850776017587	-2.95872844109073	0	Exon
ENSG00000134775.15	e995773	FHOD3	0.178328779551192	-2.9050859644272595	2.5238813577747004	0.0120165737424032	0.11485992404346099	-2.85719341397848	0	Exon
ENSG00000103742.11	e832955	IGDCC4	0.23912876642514003	-3.52241166300547	2.52384333187073	0.0120178514866758	0.114869039939986	-2.88341375977932	0	Exon
ENSG00000173175.14	e244225	ADCY5	0.0633336468098294	3.10406440853537	2.52380521688249	0.0120191323456941	0.11487818511549198	-3.5344963246827996	0	Exon
ENSG00000100605.16	e799749	ITPK1	-0.0488024126137357	1.7011827025603898	-2.52376096487959	0.0120206195922798	0.114889302385325	-3.4332440704173197	0	Exon
ENSG00000152582.13	e325499	SPEF2	0.11185292906687799	-0.905362570193697	2.5237372728285	0.012021415915579	0.114891318540172	-3.05420187745987	0	Exon
ENSG00000130816.14	e1020764	DNMT1	-0.0871596629132888	-0.811459409586086	-2.52373540334345	0.0120214787536103	0.114891318540172	-3.06169497004533	0	Exon
ENSG00000051382.8	e252335	PIK3CB	0.172623711178039	-2.7611768784046204	2.5237095229458903	0.0120223486880262	0.114891910816523	-2.8552367517700805	0	Exon
ENSG00000101166.15	e1099250	PRELID3B	-0.0710174115306165	0.0102199198723498	-2.52370310644763	0.0120225643785682	0.114891910816523	-3.2113531574592398	0	Exon
ENSG00000101166.15	e1099261	PRELID3B	-0.0710174115306165	0.0102199198723498	-2.52370310644763	0.0120225643785682	0.114891910816523	-3.2113531574592398	0	Exon
ENSG00000013364.18	e880020	MVP	-0.11723405430151099	-0.638501423130898	-2.52369499162996	0.0120228371630363	0.114891910816523	-3.0959428847034705	0	Exon
ENSG00000160318.6	e1068270	CLDND2	-0.14781948926276903	-1.97293658098943	-2.52367543219147	0.0120234946879436	0.114895096896045	-2.8956202980142303	0	Exon
ENSG00000231768.1	e104309	LINC01354	0.213898529991157	-1.64517756665939	2.5236359733346	0.0120248212641863	0.114904676007091	-2.94348520209099	0	Exon
ENSG00000110921.12	e733625	MVK	-0.11735157780001501	-1.5807396487820602	-2.5236149621303303	0.0120255276977651	0.114908328911054	-2.93854844406865	0	Exon
ENSG00000213023.10	e1067159	SYT3	0.0995641551447544	-0.914535345423791	2.5235822882382	0.0120266263247645	0.11491572906909	-3.0612713570592303	0	Exon
ENSG00000080815.18	e791460	PSEN1	-0.0733427161038888	1.73452852316971	-2.52354500114073	0.0120278801753183	0.11492461196624498	-3.4346376189670003	0	Exon
ENSG00000114638.7	e241903	UPK1B	-0.215729337356921	-3.1535721417709	-2.52349633502671	0.0120295168422538	0.114937152039739	-2.8599786965632896	0	Exon
ENSG00000105323.16	e1052325	HNRNPUL1	-0.0629860616904993	0.435890146359507	-2.5234769165050603	0.0120301699526384	0.11494029420680803	-3.2806160749049402	0	Exon
ENSG00000167202.11	e842752	TBC1D2B	0.0482817794116845	2.8001829535191898	2.5234412528147403	0.0120313695250424	0.114948657145909	-3.51813445696633	0	Exon
ENSG00000157500.10	e230623	APPL1	0.0600555141531846	0.27734944781029996	2.52337651171333	0.0120335474079054	0.114966366237908	-3.25877227970932	0	Exon
ENSG00000164300.15	e338284	SERINC5	-0.0789649812990124	0.7638452242127142	-2.5233509989257	0.0120344057513797	0.114971468071091	-3.32540549081102	0	Exon
ENSG00000176049.15	e358059	JAKMIP2	0.0602752443609017	0.41558069326137	2.52333911421687	0.0120348056150491	0.114972189631075	-3.28034330539474	0	Exon
ENSG00000035115.21	e108563	SH3YL1	-0.065874214668175	0.153355378463415	-2.52330514882083	0.0120359484535287	0.114980008827152	-3.2350462797325803	0	Exon
ENSG00000196839.12	e1093087	ADA	-0.18682381978745602	-2.1063461810501	-2.5232433366454	0.0120380285043465	0.114996780596186	-2.8796645432792003	0	Exon
ENSG00000048540.14	e690367	LMO3	0.0695544144159279	4.11292221339759	2.5231884608425097	0.0120398754063172	0.11501132429891199	-3.59020106319533	0	Exon
ENSG00000143774.16	e102017	GUK1	0.0604092771177233	3.04125998042898	2.5231775981871096	0.0120402410301307	0.11501171763853099	-3.5315767043557	0	Exon
ENSG00000254635.5	e574269	WAC-AS1	0.0509076763569918	2.62410102787605	2.52314090748094	0.0120414760678793	0.115017713041381	-3.50643583285617	0	Exon
ENSG00000207501.1	e60776	RNVU1-14	0.18610778210898601	-1.8283874655735002	2.5231396736997302	0.0120415175998751	0.115017713041381	-2.9262801185445295	0	Exon
ENSG00000233452.6	e417375	STXBP5-AS1	0.119077814972266	-0.643077312152551	2.52303782032919	0.0120449466650946	0.115047366652549	-3.11416691980535	0	Exon
ENSG00000122779.17	e472552	TRIM24	-0.0702652163476318	-0.361600565087519	-2.52302339918008	0.0120454322475859	0.11504890473367199	-3.1445719811287796	0	Exon
ENSG00000136883.12	e548913	KIF12	0.171925349121595	-2.9635426214114795	2.52299445670458	0.0120464068382598	0.115055113244255	-2.85788588415013	0	Exon
ENSG00000183067.5	e1110991	IGSF5	0.11736640500508001	-1.3855089634194397	2.52295719752438	0.0120476615837223	0.11506309252432302	-2.97666691745119	0	Exon
ENSG00000173120.14	e647875	KDM2A	-0.0694290689748582	-0.10151498627314301	-2.5229503717256603	0.0120478914628978	0.11506309252432302	-3.19219851973363	0	Exon
ENSG00000198853.11	e532686	RUSC2	-0.0494865261415921	1.4396599116506001	-2.5228893445322402	0.0120499469095244	0.115079622561096	-3.40945033808708	0	Exon
ENSG00000170846.16	e279198		0.05099010494452099	2.36117451080695	2.52282008043144	0.0120522801601285	0.11509655391733	-3.4866613667208903	0	Exon
ENSG00000119682.16	e793100	AREL1	0.0649321215942118	0.039902484827527	2.52281743866987	0.0120523691592346	0.11509655391733	-3.22569544361098	0	Exon
ENSG00000144815.15	e238180	NXPE3	-0.0751789377697006	0.0934388424438997	-2.52277808673516	0.0120536949677354	0.115104206880731	-3.22475287120045	0	Exon
ENSG00000156875.13	e51752	MFSD14A	-0.0563948694651491	0.465498466804701	-2.52277437703881	0.0120538199580419	0.115104206880731	-3.28770911872672	0	Exon
ENSG00000100403.11	e1136660	ZC3H7B	-0.0573756374884587	1.6973127497201699	-2.52276047827148	0.0120542882576193	0.115104262215821	-3.4350467513700096	0	Exon
ENSG00000103544.14	e872145	C16orf62	-0.0624790820042491	0.507770839266475	-2.52274597461721	0.0120547769552817	0.115104262215821	-3.28807141108522	0	Exon
ENSG00000185189.16	e521311	NRBP2	-0.0700286076635405	1.49285479882046	-2.5227452943248396	0.0120547998780268	0.115104262215821	-3.4146382553999297	0	Exon
ENSG00000143157.11	e80523	POGK	-0.0576663522925652	3.76519806104631	-2.52272075503311	0.0120556267659901	0.11510905710666301	-3.5719821948015698	0	Exon
ENSG00000075426.11	e118389	FOSL2	0.14306160471192803	-0.0401487279171702	2.52269606535354	0.0120564587724354	0.11511284437801	-3.20794814769009	0	Exon
ENSG00000271860.6	e405054		0.12369520952279599	-0.669447682627188	2.5226897119688596	0.0120566728805641	0.11511284437801	-3.09701616188793	0	Exon
ENSG00000186480.12	e480027	INSIG1	-0.13859704772833803	-0.791292654466016	-2.5226450445808197	0.0120581782604887	0.11512411647686001	-3.0744771460739906	0	Exon
ENSG00000104973.15	e1065221	MED25	-0.11363441628636001	-1.73076535132071	-2.5226121829389303	0.0120592858700508	0.115129844374533	-2.9192021045057404	0	Exon
ENSG00000143379.12	e65774	SETDB1	-0.0504053166471841	0.800875060780616	-2.52260797323883	0.0120594277655494	0.115129844374533	-3.33748003130175	0	Exon
ENSG00000259439.2	e124350		0.179303298152637	-2.18733730934024	2.5225889251107003	0.0120600698354724	0.115132237698848	-2.8881319534710004	0	Exon
ENSG00000160145.15	e244952	KALRN	0.0714804348499024	0.20061688858652696	2.5225744727738904	0.012060557011815	0.115132237698848	-3.2499211762691598	0	Exon
ENSG00000092758.15	e1100575	COL9A3	-0.109528812019599	0.603364304932066	-2.5225716306517203	0.0120606528194677	0.115132237698848	-3.3047458841671	0	Exon
ENSG00000175221.14	e1006921	MED16	-0.0730249557760571	0.0115809945300023	-2.52254675822	0.0120614912955401	0.11513714129256901	-3.21452776878526	0	Exon
ENSG00000164327.12	e327091	RICTOR	-0.0581807015869326	0.7852313686030981	-2.5225019851268797	0.0120630007747666	0.11514844974265302	-3.3283739712411804	0	Exon
ENSG00000198626.15	e105621	RYR2	0.0765213478333547	0.711634890371131	2.5224771486924102	0.0120638381823439	0.115153342436604	-3.3310349424120296	0	Exon
ENSG00000048392.11	e510525	RRM2B	-0.0699904389661519	-0.0631574061414432	-2.52245356885598	0.0120646332692019	0.115156057117408	-3.2019398376898303	0	Exon
ENSG00000066382.16	e624742	MPPED2	0.0644807579771387	1.62556617853028	2.5224494460624904	0.0120647722901771	0.115156057117408	-3.42757595904225	0	Exon
ENSG00000143575.14	e69725	HAX1	0.0449885316316815	2.63067110872637	2.52236409973409	0.0120676504964296	0.11517851293579301	-3.50682821443865	0	Exon
ENSG00000175305.17	e508164	CCNE2	-0.15280198116246302	-1.2296393035001398	-2.52236041430295	0.0120677747970951	0.11517851293579301	-3.0053960888777502	0	Exon
ENSG00000147202.17	e1162071	DIAPH2	0.0929395471559437	-0.610165075989213	2.52228957546273	0.0120701642410196	0.11519524750614699	-3.12377270569282	0	Exon
ENSG00000066468.21	e603950	FGFR2	-0.0795621897495726	3.03447044516962	-2.5222819739547004	0.0120704206702452	0.11519524750614699	-3.53229706573955	0	Exon
ENSG00000148154.9	e547827	UGCG	0.0768674713387798	0.0473970701964395	2.52227953197143	0.0120705030491228	0.11519524750614699	-3.22831527475618	0	Exon
ENSG00000166508.17	e456708	MCM7	-0.11204650938618	-1.26328637099115	-2.52224100432085	0.0120718028231016	0.11520455037682499	-2.98484843383749	0	Exon
ENSG00000198838.13	e813052	RYR3	0.0755288236786489	0.5175074718563321	2.5221869971682005	0.012073625025296998	0.11521883828924799	-3.30177322992056	0	Exon
ENSG00000019505.7	e628458	SYT13	0.167511068538957	-2.73339936251519	2.5221642053062405	0.0120743940965246	0.11522307565366	-2.85926505763379	0	Exon
ENSG00000187715.13	e246817	KBTBD12	0.12314916642869599	0.11849377369471699	2.5221409656063996	0.0120751783241388	0.11522745741984401	-3.23957758319262	0	Exon
ENSG00000182718.16	e829813	ANXA2	0.287132715534067	-2.23764441157809	2.52211245971119	0.0120761403223051	0.115228958274227	-2.8985819942502005	0	Exon
ENSG00000134851.12	e289260	TMEM165	-0.0812778317674848	1.55301629913037	-2.52210877623913	0.0120762646346681	0.115228958274227	-3.4189169399157	0	Exon
ENSG00000166889.13	e634870	PATL1	-0.108757898010232	-1.56708327625011	-2.5221074087586604	0.012076310785635	0.115228958274227	-2.94186351024876	0	Exon
ENSG00000175575.12	e654552	PAAF1	-0.12516272505607	-1.52215767507821	-2.52206258943623	0.0120778234755039	0.115237188240896	-2.95181146961808	0	Exon
ENSG00000175575.12	e654564	PAAF1	-0.12516272505607	-1.52215767507821	-2.52206258943623	0.0120778234755039	0.115237188240896	-2.95181146961808	0	Exon
ENSG00000127603.23	e28090	MACF1	0.036189639627359	4.4238567556216	2.52204506519152	0.0120784149793684	0.11523973014914698	-3.6085154210030095	0	Exon
ENSG00000143774.16	e101891	GUK1	0.0606506739363156	3.03825798508245	2.52203361030436	0.0120788016353571	0.115240317526835	-3.5341997177831	0	Exon
ENSG00000169429.10	e293130	CXCL8	-0.5312341196050699	-3.79752147817155	-2.52198078000486	0.0120805850474726	0.115251128738955	-2.93078974306249	0	Exon
ENSG00000169429.10	e293134	CXCL8	-0.5312341196050699	-3.79752147817155	-2.52198078000486	0.0120805850474726	0.115251128738955	-2.93078974306249	0	Exon
ENSG00000175216.14	e630105	CKAP5	-0.0768013689399159	-0.592134469218057	-2.52195382589307	0.0120814950377403	0.11525480647972301	-3.1153841954902797	0	Exon
ENSG00000116161.17	e83857	CACYBP	0.074040477199854	0.681148994203515	2.5219404705507404	0.0120819459463348	0.11525480647972301	-3.31899824692869	0	Exon
ENSG00000116161.17	e83859	CACYBP	0.074040477199854	0.681148994203515	2.5219404705507404	0.0120819459463348	0.11525480647972301	-3.31899824692869	0	Exon
ENSG00000188596.10	e727321	CFAP54	0.22705655766062602	-2.09820355458077	2.52191189152696	0.0120829108934721	0.11525489195477301	-2.89106169139181	0	Exon
ENSG00000171428.13	e486578	NAT1	0.158360758518435	-2.61314272677044	2.5219113165871403	0.012082930306543999	0.11525489195477301	-2.8611788422789	0	Exon
ENSG00000171428.13	e486582	NAT1	0.158360758518435	-2.61314272677044	2.5219113165871403	0.012082930306543999	0.11525489195477301	-2.8611788422789	0	Exon
ENSG00000114544.16	e245769	SLC41A3	0.0807457928048463	-0.268021343504086	2.5218823303346802	0.0120839090748715	0.115256547470685	-3.17638102266609	0	Exon
ENSG00000197858.10	e521986	GPAA1	-0.0732938904748215	0.702235332210044	-2.52186879104116	0.012084366275483	0.115256547470685	-3.3251589434448796	0	Exon
ENSG00000095066.11	e1025860	HOOK2	-0.10793642265968499	-1.42156405363274	-2.52186630602143	0.0120844501923562	0.115256547470685	-2.9671050952831	0	Exon
ENSG00000095066.11	e1025882	HOOK2	-0.10793642265968499	-1.42156405363274	-2.52186630602143	0.0120844501923562	0.115256547470685	-2.9671050952831	0	Exon
ENSG00000174238.14	e912020	PITPNA	0.0499241145481496	0.972149893070365	2.5218580333942997	0.0120847295552433	0.115256547470685	-3.36260514224882	0	Exon
ENSG00000048052.21	e430565	HDAC9	-0.0675811147628635	2.06635559245069	-2.52179518240864	0.0120868521923762	0.115271244236178	-3.46604981698694	0	Exon
ENSG00000162814.10	e98157	SPATA17	0.22443803062255602	-2.6918039110769905	2.5217931487325203	0.0120869208803158	0.115271244236178	-2.86096764551467	0	Exon
ENSG00000150636.16	e1003748	CCDC102B	0.137475264674853	-2.21508832212035	2.5217768155092797	0.012087472551771998	0.11527340419991199	-2.8832299478112797	0	Exon
ENSG00000141627.13	e998314	DYM	0.0801799704090827	-1.01685313188264	2.52176696545288	0.0120878052584138	0.115273475923512	-3.0403347603220405	0	Exon
ENSG00000151779.12	e112493	NBAS	0.0455324872554181	1.496407887028	2.5217557141375497	0.0120881853055315	0.1152739990862	-3.4182647293922903	0	Exon
ENSG00000117155.16	e47358	SSX2IP	0.0566364617683579	1.79346772521148	2.5217233160949903	0.0120892797065453	0.115281102921299	-3.44280589178616	0	Exon
ENSG00000119787.13	e121740	ATL2	0.0632171105500451	0.35258064187102206	2.52171440722273	0.0120895806623674	0.115281102921299	-3.2749041353800696	0	Exon
ENSG00000135678.11	e719805	CPM	-0.112461152239669	-0.7764764694429159	-2.5216992097853796	0.0120900940712704	0.11528289748370697	-3.07138967035527	0	Exon
ENSG00000111707.11	e738698	SUDS3	0.0552219905560405	0.815287607685624	2.52165864720057	0.0120914644757271	0.11529007124753998	-3.34231777620179	0	Exon
ENSG00000118322.12	e363488	ATP10B	-0.116653219537121	-1.0797760609965898	-2.5216576883389803	0.0120914968724799	0.11529007124753998	-3.02558023112938	0	Exon
ENSG00000142546.13	e1064229	NOSIP	-0.0766428847915933	-0.536578233034021	-2.52162538919339	0.0120925881985983	0.115297375603973	-3.12094246878614	0	Exon
ENSG00000155957.17	e718609	TMBIM4	-0.06313243894076401	0.55921249115696	-2.52158997257028	0.0120937849590404	0.11530568480918302	-3.30320559221022	0	Exon
ENSG00000141646.13	e999405	SMAD4	-0.055291730437805	0.7158333576019029	-2.5215678225928198	0.0120945334808256	0.115308796157317	-3.32564095172832	0	Exon
ENSG00000105426.15	e1013898	PTPRS	-0.0939409547719569	-0.9571575140111139	-2.5215610646593	0.0120947618621983	0.115308796157317	-3.04307996387869	0	Exon
ENSG00000183091.19	e158024	NEB	-0.20856934551072698	-2.92755336395709	-2.521522395146	0.012096068755089999	0.115318154335263	-2.8623584408097593	0	Exon
ENSG00000093072.15	e1117227	CECR1	-0.165412648965258	-2.36907712902031	-2.5214960667134303	0.0120969586349675	0.11532353651345899	-2.8817715520401603	0	Exon
ENSG00000177548.12	e878992	RABEP2	-0.0893231096660959	-0.8076681928913729	-2.52147381606354	0.0120977107344833	0.115327604940522	-3.06571445204368	0	Exon
ENSG00000260075.1	e953541	NSFP1	0.33665496973926	-1.53552106480613	2.5214336496894	0.01209906851301	0.11533744693794301	-2.9783208597859705	0	Exon
ENSG00000164338.9	e335666	UTP15	0.0488815962823153	1.2684334277151899	2.52136909652409	0.0121012509433189	0.115352345752576	-3.3977195247413703	0	Exon
ENSG00000187672.12	e230139	ERC2	0.10442970643447198	-0.5316921664814099	2.5213681709717997	0.0121012822371802	0.115352345752576	-3.12816444664307	0	Exon
ENSG00000151726.13	e317806	ACSL1	-0.0969581509369219	0.244168808725757	-2.52132475304294	0.0121027503222882	0.115363237731489	-3.25182614743207	0	Exon
ENSG00000151490.13	e689829	PTPRO	0.11046056678109199	-1.0131268788346701	2.5212752250684303	0.0121044251991191	0.115376100207306	-3.0785338846171997	0	Exon
ENSG00000133083.14	e752394	DCLK1	0.138876699132711	1.79325887159226	2.52125094717946	0.0121052462745781	0.11538082400698599	-3.4478976265237202	0	Exon
ENSG00000113248.5	e355894	PCDHB15	-0.118760333339993	-1.7382720893883703	-2.52121290549644	0.0121065329396615	0.11538778619718101	-2.9246203420839	0	Exon
ENSG00000102003.10	e1154198	SYP	0.0665018793333858	1.94096480024273	2.52121010296006	0.0121066277332799	0.11538778619718101	-3.45597890154731	0	Exon
ENSG00000162692.10	e52021	VCAM1	0.24221767445359302	-2.7581236417132904	2.52115867489459	0.0121083673649492	0.115398968478534	-2.86220947719872	0	Exon
ENSG00000005882.11	e957240	PDK2	-0.0668972378531872	0.6007412442037471	-2.52115617091565	0.0121084520714814	0.115398968478534	-3.31403863740128	0	Exon
ENSG00000083093.9	e875419	PALB2	-0.08196811097058901	-0.874788638725995	-2.52111870918381	0.0121097194188146	0.11540794408480698	-3.06240476868729	0	Exon
ENSG00000146938.14	e1143807	NLGN4X	0.0602582448145861	3.40918566132325	2.52107208535123	0.0121112968890204	0.11541987465936501	-3.55842959238828	0	Exon
ENSG00000092621.11	e59798	PHGDH	-0.0756986337306151	2.28049950248664	-2.52102981513306	0.012112727217113997	0.115428000403383	-3.48624849149184	0	Exon
ENSG00000153046.17	e373482	CDYL	0.0423047389902074	1.5983420458531898	2.52102764105395	0.0121128007870727	0.115428000403383	-3.4313676392129304	0	Exon
ENSG00000142327.11	e196885	RNPEPL1	-0.0859061731043378	-0.720611407228157	-2.5209957785013	0.0121138790485977	0.11543404091952199	-3.0839310404592095	0	Exon
ENSG00000198648.10	e164608	STK39	-0.0523415476887406	2.22080532438012	-2.52098222733408	0.0121143376599074	0.11543404091952199	-3.4805637642112406	0	Exon
ENSG00000170113.15	e808803	NIPA1	-0.0630607140177822	5.70317987022804	-2.52098004305385	0.0121144115838133	0.11543404091952199	-3.6729740637026	0	Exon
ENSG00000148516.21	e575105	ZEB1	0.0647216092907442	0.24495585225038302	2.5209569232301097	0.0121151940664821	0.11543839391062301	-3.25898871221505	0	Exon
ENSG00000170113.15	e808786	NIPA1	-0.0630587431542353	5.70317905014684	-2.52090996354603	0.0121167835396547	0.11545043578794001	-3.67314605235739	0	Exon
ENSG00000113657.12	e357970	DPYSL3	0.0871251972413295	-0.0231951117225572	2.52082655283743	0.0121196072504613	0.115474236693449	-3.21825879326666	0	Exon
ENSG00000153956.15	e449938	CACNA2D1	0.0665812715272141	0.587364596937881	2.5207575900149	0.0121219422977298	0.11549161094862699	-3.31348863073286	0	Exon
ENSG00000137941.16	e46807	TTLL7	-0.0627444488039236	2.16428529918076	-2.5207322586902405	0.0121228001044473	0.11549161094862699	-3.4763612425762203	0	Exon
ENSG00000138759.17	e294767	FRAS1	0.1133409362818	-1.05840547728464	2.5207294723877998	0.0121228944616316	0.11549161094862699	-3.04917359706544	0	Exon
ENSG00000198838.13	e812990	RYR3	0.0745085428245687	0.534945353147314	2.52072464238446	0.0121230580296001	0.11549161094862699	-3.30539681520523	0	Exon
ENSG00000123136.14	e1028764	DDX39A	-0.088107296593452	-0.6217968097806	-2.52072459092331	0.0121230597723413	0.11549161094862699	-3.1048676239447897	0	Exon
ENSG00000070961.15	e725191	ATP2B1	0.077095787145916	2.02694602499516	2.52067485092475	0.0121247443308719	0.115504554946901	-3.4588723235427303	0	Exon
ENSG00000228314.1	e1103890	CYP4F29P	-0.327659163713901	-0.422565974632288	-2.52065520165241	0.0121254098556963	0.11550779083888302	-3.1556824351399904	0	Exon
ENSG00000112164.5	e390771	GLP1R	0.21168815358131401	-3.4526453259324104	2.5206228385795497	0.0121265060703671	0.11551422141985901	-2.88593043445408	0	Exon
ENSG00000105499.13	e1060687	PLA2G4C	-0.14471134134735997	-1.4751952323721298	-2.52061603206228	0.012126736634607001	0.11551422141985901	-2.9610851725966203	0	Exon
ENSG00000141447.16	e992852	OSBPL1A	-0.0985166765078899	-0.963772916610962	-2.52059140363172	0.0121275709316458	0.11551829580973301	-3.04014095300359	0	Exon
ENSG00000005379.15	e961819	TSPOAP1	-0.0871531289136027	-0.0243299751019099	-2.52057403972312	0.012128159171058	0.11551829580973301	-3.2104792940524196	0	Exon
ENSG00000164129.11	e314166	NPY5R	0.0833534368376258	1.14524523166216	2.5205702883017405	0.0121282862617876	0.11551829580973301	-3.38534998465639	0	Exon
ENSG00000014914.19	e64643	MTMR11	0.166505477787213	-2.76965757896893	2.5205649276665802	0.0121284678715507	0.11551829580973301	-2.8617578639584798	0	Exon
ENSG00000124614.13	e388304	RPS10	0.0370549473624745	4.48844522322281	2.52052695802989	0.0121297542915055	0.115527444316728	-3.6141173407241203	0	Exon
ENSG00000008735.13	e1142492	MAPK8IP2	-0.0580636348107796	2.0492528247576898	-2.52049797011707	0.0121307364903277	0.115533694916008	-3.46752019926945	0	Exon
ENSG00000172915.18	e752071	NBEA	0.0592021543444911	1.56603884213985	2.5204870501849	0.0121311065092558	0.11553411490646501	-3.4257209502847403	0	Exon
ENSG00000048052.21	e430553	HDAC9	-0.0675426188099798	2.06621492251909	-2.52047669721748	0.0121314573260111	0.115534275238215	-3.46925245394067	0	Exon
ENSG00000196456.10	e477434	ZNF775	-0.0720430976467283	0.944045290884978	-2.5204673170366805	0.01213177518708	0.115534275238215	-3.3599058286880803	0	Exon
ENSG00000016864.17	e228136	GLT8D1	0.0522437825729212	0.681738102933626	2.52041783618845	0.0121334520402324	0.11554714019132199	-3.3284659218037795	0	Exon
ENSG00000122126.15	e1168852	OCRL	0.066431091534488	0.00207808304295591	2.52037667353744	0.0121348471556868	0.11555732153079	-3.22563959179941	0	Exon
ENSG00000143774.16	e101850	GUK1	0.0606090370392982	3.0365084843144197	2.5203500517012096	0.0121357495189376	0.11556281008490302	-3.5382124049207206	0	Exon
ENSG00000146938.14	e1143801	NLGN4X	0.0602381204784564	3.40975285277413	2.52032109336738	0.012136731146981002	0.115569053123743	-3.5602972481742	0	Exon
ENSG00000081479.12	e165027	LRP2	-0.20476230272768803	-1.8562969925009998	-2.52026503710008	0.0121386315400577	0.115579744809622	-2.9275096737857997	0	Exon
ENSG00000172995.16	e211266	ARPP21	0.0928831322925646	3.57339180007191	2.5202538987133996	0.0121390091799064	0.115579744809622	-3.56311189226644	0	Exon
ENSG00000006042.11	e938437	TMEM98	-0.15488316707649402	-1.7240550308025802	-2.5202495047816003	0.0121391581562183	0.115579744809622	-2.93298488468024	0	Exon
ENSG00000006042.11	e938442	TMEM98	-0.15488316707649402	-1.7240550308025802	-2.5202495047816003	0.0121391581562183	0.115579744809622	-2.93298488468024	0	Exon
ENSG00000120156.20	e529837	TEK	-0.10863825652518401	-0.8750253111626941	-2.52018298457368	0.0121414137234232	0.11559528384312	-3.05777081518625	0	Exon
ENSG00000168484.12	e488019	SFTPC	-0.156482537711227	-2.08078691098854	-2.5201821394125696	0.0121414423835448	0.11559528384312	-2.8893490319079196	0	Exon
ENSG00000120156.20	e529842	TEK	-0.12405784313950399	-1.53605940593831	-2.5201521270422202	0.0121424601672015	0.11560186905437	-2.95177874788827	0	Exon
ENSG00000141568.20	e984917	FOXK2	0.0411413249212671	2.5168083474212097	2.5201350975112202	0.0121430377087694	0.11560271713643198	-3.50803194696908	0	Exon
ENSG00000099331.13	e1032488	MYO9B	-0.125997752738009	-1.77656476802005	-2.52012997816807	0.0121432113315684	0.11560271713643198	-2.92075461040048	0	Exon
ENSG00000188596.10	e727305	CFAP54	0.18217653361331398	-0.9500374953882441	2.5201206532967797	0.0121435275907565	0.11560271713643198	-3.0544213769572597	0	Exon
ENSG00000154240.16	e968057	CEP112	0.0958149233336046	-0.65230869431603	2.52010896212626	0.0121439241149045	0.115603047186389	-3.10198523423671	0	Exon
ENSG00000171843.15	e528953	MLLT3	0.062775918463834	0.27398374851093105	2.52010040082683	0.012144214491936001	0.115603047186389	-3.26684200631219	0	Exon
ENSG00000162949.16	e119286	CAPN13	-0.18815129121734803	-3.2307674216988795	-2.52005503938595	0.0121457531372274	0.115614589174276	-2.87612427654148	0	Exon
ENSG00000170959.14	e624858	DCDC1	0.24076883497966603	-3.26537263970575	2.52003862807723	0.0121463098461959	0.115616783808941	-2.8760701312139703	0	Exon
ENSG00000110400.10	e672528	NECTIN1	-0.108404970751851	-0.383455886235844	-2.52001439729958	0.0121471318508659	0.11562150352167401	-3.1497999460584105	0	Exon
ENSG00000122085.16	e197645	MTERF4	-0.05345646765358901	0.897444341406008	-2.5199858828252597	0.0121480992390137	0.115627606764809	-3.35507229467752	0	Exon
ENSG00000094914.12	e707827	AAAS	-0.100949780823521	-1.13457393590208	-2.5199621280958904	0.012148905199374999	0.11563217322522999	-3.01932418729662	0	Exon
ENSG00000106261.16	e456547	ZKSCAN1	-0.0366034958405642	3.6145435778377903	-2.51992385991281	0.0121502036782979	0.11564142706138901	-3.5709842361559803	0	Exon
ENSG00000140332.15	e835716	TLE3	0.078654002377523	0.957877237768514	2.51988371719331	0.0121515658948705	0.11565128701721498	-3.36564487230439	0	Exon
ENSG00000133863.6	e492638	TEX15	0.10463787702348402	-0.9038564840801311	2.5198443341226	0.0121529024653121	0.115657604272759	-3.06732283022698	0	Exon
ENSG00000136021.18	e728594	SCYL2	0.0697697252113514	-0.0519312029667898	2.51983750702134	0.0121531341746597	0.115657604272759	-3.2147985213849997	0	Exon
ENSG00000254673.1	e497220		-0.0769534099704512	0.34077934223825795	-2.51983531824618	0.012153208461728997	0.115657604272759	-3.2726317678411903	0	Exon
ENSG00000245694.9	e887836	CRNDE	0.19256921777325198	-2.8645555741882003	2.51981870826796	0.0121537722178622	0.11565986428587599	-2.8633068900514798	0	Exon
ENSG00000217128.11	e349043	FNIP1	-0.0462434924453311	3.23159513921274	-2.51979284558969	0.0121546500644586	0.115664237169353	-3.5500990059222994	0	Exon
ENSG00000189007.15	e416359	ADAT2	-0.18557686057925998	-3.12210417724359	-2.51978295432984	0.0121549858144683	0.115664237169353	-2.87301217786753	0	Exon
ENSG00000140873.15	e903947	ADAMTS18	0.449106267854891	-3.5408130504447	2.51977633242945	0.0121552105935932	0.115664237169353	-2.89543838917566	0	Exon
ENSG00000170832.12	e963804	USP32	-0.0617704458481576	0.49723779764466	-2.5197503667484398	0.0121560920292836	0.11566951959522698	-3.29685001783812	0	Exon
ENSG00000160191.17	e1112534	PDE9A	0.10011822635100698	-0.502282178745704	2.51972559511993	0.0121569329844573	0.11567441656141	-3.1333147951352	0	Exon
ENSG00000217128.11	e349079	FNIP1	-0.0462436605476327	3.2315873374587	-2.5197090745535697	0.012157493858701999	0.115676648338576	-3.5503031903044	0	Exon
ENSG00000120805.13	e729032	ARL1	0.0402031016671613	2.7997020685252596	2.5196463512727902	0.012159623527588	0.11569380643038901	-3.5228829710039	0	Exon
ENSG00000140332.15	e835735	TLE3	0.0786367844192511	0.9578632083929591	2.51958378260416	0.0121617482775444	0.11571091680083001	-3.36636929477292	0	Exon
ENSG00000119862.12	e129968	LGALSL	0.11902250004566998	-2.4778789981201004	2.5195497001175498	0.0121629058130735	0.115718107850268	-2.88319221668776	0	Exon
ENSG00000126254.11	e1042951	RBM42	-0.0615412069014534	0.28094957919643393	-2.5195403426794902	0.0121632236347056	0.115718107850268	-3.2661208893407703	0	Exon
ENSG00000177830.17	e611010	CHID1	-0.0640963344295815	0.37111627301407596	-2.5195326944264202	0.0121634834100423	0.115718107850268	-3.2790698293683	0	Exon
ENSG00000273024.5	e443162	INTS4P2	0.20294027880401802	-3.41072191018783	2.51944860345677	0.0121663399119515	0.11574217711577801	-2.8855582789554304	0	Exon
ENSG00000116120.9	e189442	FARSB	0.0494427380604875	0.905997368428652	2.51942890405666	0.0121670091708435	0.11574543772445699	-3.3581702580121897	0	Exon
ENSG00000101463.5	e1084330	SYNDIG1	0.0738994115831459	2.5622540304619	2.5193950517502404	0.0121681593309536	0.115753133588605	-3.5117139638125003	0	Exon
ENSG00000117266.15	e93748	CDK18	-0.108413900592517	-0.857315513382845	-2.51936329695	0.0121692383144821	0.115753133588605	-3.06561121873707	0	Exon
ENSG00000112659.13	e393256	CUL9	-0.0866981891631921	-0.3865838702473471	-2.5193592420631497	0.0121693760999727	0.115753133588605	-3.14954693590163	0	Exon
ENSG00000123091.4	e36360	RNF11	0.0348428464131569	5.80534643358112	2.5193575557572903	0.0121694334012356	0.115753133588605	-3.68225689290757	0	Exon
ENSG00000115275.11	e136057	MOGS	-0.052593158367115	1.5346745068978	-2.51935704242751	0.0121694508444085	0.115753133588605	-3.4298897674526296	0	Exon
ENSG00000056487.15	e1139114	PHF21B	0.206205983162411	-3.0407681582511	2.5193247816474504	0.0121705471246198	0.11576045500203601	-2.8662054468129505	0	Exon
ENSG00000107643.15	e579341	MAPK8	0.0851057913378502	-0.963435256525285	2.5192979547762997	0.0121714588175941	0.11576602036369302	-3.06000553582561	0	Exon
ENSG00000178538.9	e500075	CA8	0.0961448672159517	-0.43342454346733295	2.5192854973815897	0.0121718821943402	0.11576627333846601	-3.14985090142008	0	Exon
ENSG00000188566.12	e564765	NDOR1	-0.0844251615672445	-0.448952853837868	-2.51927202821635	0.0121723399718391	0.11576627333846601	-3.1356124590251295	0	Exon
ENSG00000130695.13	e18501	CEP85	-0.0692292454464701	0.44875560548852295	-2.5192683453957403	0.0121724651427977	0.11576627333846601	-3.2883582148122	0	Exon
ENSG00000133256.12	e274352	PDE6B	-0.12429227661638999	-0.25225750441982503	-2.51924505826812	0.012173256647474	0.115770694926217	-3.1732306685699805	0	Exon
ENSG00000170324.20	e579188	FRMPD2	0.22848374972562	-2.6446846278882004	2.51920096094867	0.0121747555938657	0.11578184404269501	-2.8667039243124997	0	Exon
ENSG00000076043.9	e667784	REXO2	0.06398886575965701	0.41286766963106203	2.51918928832724	0.0121751523945329	0.115782511443717	-3.2900721182425294	0	Exon
ENSG00000078114.18	e572056	NEBL	0.12213921126534	-1.7148286057189899	2.5191596378351404	0.012176160389093998	0.11578899094691	-2.9394472447154	0	Exon
ENSG00000172046.18	e221322	USP19	-0.0618033683888402	0.0620387203997149	-2.51912826388414	0.0121772270550001	0.11579318363713101	-3.23180391437077	0	Exon
ENSG00000119720.17	e797764	NRDE2	-0.14845445680389902	-2.64411703961001	-2.5191274540705697	0.0121772545885119	0.11579318363713101	-2.86530349378152	0	Exon
ENSG00000186088.15	e448499	GSAP	0.183538034431879	-3.19997838542731	2.5190802935868	0.0121788581317922	0.115804104506723	-2.87645710927388	0	Exon
ENSG00000128271.21	e1123920	ADORA2A	0.229596529032826	-3.4926536920591302	2.51907339419853	0.0121790927394476	0.115804104506723	-2.8941608148493	0	Exon
ENSG00000215440.11	e1098644	NPEPL1	-0.119131090291775	-1.5792013099803301	-2.5190648548827	0.0121793831169715	0.115804104506723	-2.95061247020675	0	Exon
ENSG00000112531.16	e422369	QKI	-0.0581454943466237	8.21702760991142	-2.51902613075854	0.0121806999994471	0.115813519279672	-3.79057489147807	0	Exon
ENSG00000128581.15	e459933	IFT22	0.0566457153395564	1.48251057279442	2.51898180655411	0.0121822074780544	0.11582474567798899	-3.42209884782674	0	Exon
ENSG00000188186.10	e457176	LAMTOR4	-0.0695443626472399	0.8523020350501451	-2.51891565044741	0.012184457774513999	0.11584303377225601	-3.3456790666781098	0	Exon
ENSG00000184304.14	e775585	PRKD1	0.19223547851503398	-3.54937864475325	2.51889546446047	0.0121851444734182	0.115844078517912	-2.9055742533938096	0	Exon
ENSG00000070182.18	e787486	SPTB	0.0766419569910376	0.789944831763911	2.51889320754901	0.0121852212525139	0.115844078517912	-3.34901528594727	0	Exon
ENSG00000119681.11	e793039	LTBP2	0.17586840620861702	-2.39101116272796	2.51887560767825	0.0121858200068332	0.11584666394342098	-2.87597096837259	0	Exon
ENSG00000152910.18	e903797	CNTNAP4	-0.11938865417480599	0.48079395906901395	-2.5188478514158503	0.012186764338661999	0.115848832199261	-3.29553631774325	0	Exon
ENSG00000102882.11	e881146	MAPK3	-0.0518408845439179	2.71387285744927	-2.5188354692055097	0.0121871856309108	0.115848832199261	-3.52265676012015	0	Exon
ENSG00000083457.11	e914360	ITGAE	0.0796947287260184	-0.0294570901295495	2.51883169936135	0.0121873138986381	0.115848832199261	-3.2199533520292096	0	Exon
ENSG00000169567.11	e348666	HINT1	0.0388908940554699	4.4558422943443	2.51883048199661	0.0121873553193361	0.115848832199261	-3.61719779615639	0	Exon
ENSG00000107104.18	e524724	KANK1	-0.0915822243812685	-0.430712939913886	-2.51879153244994	0.0121886806393713	0.11585665503340802	-3.1432418467372103	0	Exon
ENSG00000107331.16	e564096	ABCA2	-0.0677809415515519	1.9448950502208502	-2.5187870859351404	0.0121888319472359	0.11585665503340802	-3.4642905806083704	0	Exon
ENSG00000176840.11	e1013554	MIR7-3HG	-0.23867746472334103	-3.1947078886078	-2.51877088932271	0.0121893831064652	0.11585697395719699	-2.8770661305719103	0	Exon
ENSG00000233098.8	e932089	CCDC144NL-AS1	0.224903114732485	-3.36436864470334	2.5187668911870498	0.0121895191635968	0.11585697395719699	-2.88989851074281	0	Exon
ENSG00000069974.15	e827473	RAB27A	0.153502801295738	-2.3513643746941804	2.5187506700271403	0.0121900711858633	0.11585911425371301	-2.87758160463104	0	Exon
ENSG00000076043.9	e667789	REXO2	0.0639865232883791	0.411089263630056	2.51862700206995	0.0121942804610812	0.115890656075154	-3.2911599607702295	0	Exon
ENSG00000110435.11	e626640	PDHX	-0.0627678464978025	0.29823176720207695	-2.5186210876227	0.0121944818029894	0.115890656075154	-3.26816233358877	0	Exon
ENSG00000136279.19	e437928	DBNL	-0.0586625722725111	0.708732285753989	-2.5186114872797702	0.0121948086278849	0.115890656075154	-3.33438624222939	0	Exon
ENSG00000110881.11	e703653	ASIC1	-0.0662685070956218	0.7726596663319399	-2.51860834254744	0.0121949156858398	0.115890656075154	-3.3442727437295896	0	Exon
ENSG00000129951.18	e1006746	PLPPR3	0.152943731758835	-1.70267532029406	2.51860514683063	0.0121950244803458	0.115890656075154	-2.9450125234744307	0	Exon
ENSG00000213246.6	e961982	SUPT4H1	0.0378994347324487	2.94387053460305	2.51855209930141	0.0121968305486428	0.11590471214207002	-3.5369942651535	0	Exon
ENSG00000169567.11	e348671	HINT1	0.0391573406632673	4.42052830845405	2.51853270507186	0.0121974909084107	0.11590788024522802	-3.61610727414079	0	Exon
ENSG00000008277.14	e451342	ADAM22	0.0668464155844414	0.391364283874137	2.5184971967996	0.0121987000223369	0.11591443293511901	-3.29255945162588	0	Exon
ENSG00000149256.15	e657916	TENM4	0.0929058903432704	-1.04983577418133	2.5184876343887406	0.012199025656068998	0.11591443293511901	-3.04057256187586	0	Exon
ENSG00000157168.18	e492854	NRG1	0.18126740539915498	-2.8335897127166496	2.5184836465527	0.0121991614582013	0.11591443293511901	-2.8664097897237	0	Exon
ENSG00000176595.3	e481931	KBTBD11	0.0434190159191142	5.92196864514826	2.51846110665442	0.0121999290592357	0.11591675191013999	-3.6912582800412403	0	Exon
ENSG00000106052.13	e433310	TAX1BP1	0.0378599713029516	2.55476352977118	2.51845727607954	0.0122000595145504	0.11591675191013999	-3.51260883800798	0	Exon
ENSG00000168002.11	e638788	POLR2G	-0.0666730369062553	0.534859475086833	-2.51843169526917	0.0122009307348356	0.115921922582101	-3.30535570327888	0	Exon
ENSG00000125388.19	e277714	GRK4	0.0554765152384577	0.932367595552845	2.5184215217827	0.0122012772344634	0.115922107701717	-3.36557745502706	0	Exon
ENSG00000132549.18	e509204	VPS13B	0.0580094352743244	0.500962955692566	2.5183868896845096	0.0122024568376215	0.115930207763837	-3.30655084564425	0	Exon
ENSG00000131697.17	e5646	NPHP4	0.116429429249842	-1.79592626250887	2.51836750629505	0.0122031170991179	0.11593337348593802	-2.92839927607207	0	Exon
ENSG00000146426.17	e420148	TIAM2	0.0908673009985963	1.44954437782817	2.5183468048041604	0.0122038222945473	0.11593411920713902	-3.42194075882102	0	Exon
ENSG00000173276.13	e1111936	ZBTB21	0.10206472139106	-1.0524608519830898	2.5183459818130003	0.0122038503304563	0.11593411920713902	-3.04049034882271	0	Exon
ENSG00000052749.13	e595085	RRP12	0.0773733503602167	0.8989352953727929	2.51833412921334	0.0122042541059183	0.11593411920713902	-3.36247707478569	0	Exon
ENSG00000108557.17	e927948	RAI1	-0.10725374157637	-1.6295362783183402	-2.51832680001565	0.0122045037912826	0.11593411920713902	-2.9457524930743997	0	Exon
ENSG00000111077.17	e706847	TNS2	-0.0878054261212506	-0.32734720434426	-2.51828470659956	0.0122059378848011	0.115944471862031	-3.16155110809287	0	Exon
ENSG00000169129.14	e601914	AFAP1L2	-0.0919000768836059	-0.633220250944002	-2.5182756110614903	0.012206247783176	0.115944471862031	-3.1050884350820698	0	Exon
ENSG00000143774.16	e101971	GUK1	0.0603763931045115	3.04437598127715	2.51820400608621	0.012208687714583001	0.115964540849517	-3.5439136023757594	0	Exon
ENSG00000107890.16	e573656	ANKRD26	0.0736260554704158	0.15713490708907002	2.5181790008583302	0.012209539867093	0.115969527606079	-3.25308992932621	0	Exon
ENSG00000122034.13	e750179	GTF3A	0.0597491919115967	1.38062726100801	2.518155263634	0.0122103488562983	0.11597410412959899	-3.4130337221223597	0	Exon
ENSG00000062524.15	e817685	LTK	-0.185778374905624	-2.70216716458695	-2.5181044385587597	0.012212081187894	0.11598745009486301	-2.86803519186471	0	Exon
ENSG00000102882.11	e881163	MAPK3	-0.0518233745059922	2.71383950476977	-2.51809183422173	0.012212510830363	0.115988423044186	-3.5244688562035	0	Exon
ENSG00000000938.12	e20118	FGR	-0.17661698834271	-2.50816802984542	-2.5180641690776295	0.0122134538958367	0.115993119800419	-2.87101390844508	0	Exon
ENSG00000160818.16	e74784	GPATCH4	0.0997362743158066	-0.9517077995504929	2.51805812943731	0.0122136597872136	0.115993119800419	-3.06113238734452	0	Exon
ENSG00000100982.11	e1094338	PCIF1	-0.0795360531714327	-0.4227472582607801	-2.5179867582607702	0.0122160930649122	0.116013120532467	-3.14623788540011	0	Exon
ENSG00000147526.19	e494592	TACC1	-0.170162424721889	-1.0382714819569	-2.5179457790635498	0.012217490375148998	0.116021743367445	-3.0376823687046803	0	Exon
ENSG00000135052.16	e540711	GOLM1	0.0873722771026989	-0.144640613242177	2.5179381011814903	0.0122177521916801	0.116021743367445	-3.2037527496838902	0	Exon
ENSG00000150773.10	e666166	PIH1D2	0.192181945784817	-2.38502583797327	2.51793133472275	0.0122179829327242	0.116021743367445	-2.87802145388452	0	Exon
ENSG00000213983.11	e771670	AP1G2	-0.11140206446719	0.338984660096258	-2.51789574184979	0.0122191967387747	0.116030161419318	-3.2752280864618397	0	Exon
ENSG00000163050.16	e101135	ADCK3	-0.20558586686868202	-3.46482484917274	-2.51787120014869	0.0122200337346868	0.11603285259135698	-2.9050899909413	0	Exon
ENSG00000127603.23	e27383	MACF1	0.0480642596142184	2.8935789337383104	2.5178682367959304	0.0122201348034279	0.11603285259135698	-3.53703684932921	0	Exon
ENSG00000117533.14	e82710	VAMP4	0.0672233892096886	0.10069283884118901	2.5178078073884103	0.0122221959838893	0.116043654600992	-3.2479470824927206	0	Exon
ENSG00000196876.14	e705662	SCN8A	0.0867212171421569	-0.41934441082557	2.51780709421885	0.0122222203111631	0.116043654600992	-3.16927945126648	0	Exon
ENSG00000197102.10	e803726	DYNC1H1	-0.0366274290131525	3.2201739970226497	-2.5178060918086698	0.0122222545049372	0.116043654600992	-3.5555778213116698	0	Exon
ENSG00000196588.14	e1136032	MKL1	0.0732007026707691	-0.49784373252254405	2.5177161595724105	0.0122253225800429	0.116069675517221	-3.13806204241635	0	Exon
ENSG00000187239.16	e557954	FNBP1	-0.0573628099763104	1.02722364341473	-2.51769639272767	0.0122259970258887	0.11607297004987299	-3.3752221814287995	0	Exon
ENSG00000170776.20	e847115	AKAP13	0.0764305192869145	0.10055948012787402	2.5176516965979303	0.0122275221823674	0.11608156541232001	-3.24810829503555	0	Exon
ENSG00000143353.11	e98256	LYPLAL1	0.0419582616365303	2.7995723029464705	2.51764432089849	0.0122277738780509	0.11608156541232001	-3.5287608587678303	0	Exon
ENSG00000050748.17	e371364	MAPK9	0.0449396588612855	4.813090123282	2.51764107124656	0.0122278847738591	0.11608156541232001	-3.6392857373239798	0	Exon
ENSG00000275066.4	e941432	SYNRG	-0.0614850431596953	0.162341279837069	-2.51758496228961	0.0122297996578985	0.116096634666867	-3.2504379710520297	0	Exon
ENSG00000076201.14	e217957	PTPN23	-0.0778239482138027	-0.45894824990180105	-2.51756140560598	0.0122306036788741	0.11610115805119198	-3.1398780303572	0	Exon
ENSG00000164050.12	e219025	PLXNB1	-0.0714153702819553	0.382584414578097	-2.5175483032403196	0.0122310509004084	0.11610188405154198	-3.28418800543567	0	Exon
ENSG00000083097.14	e402213	DOPEY1	0.110675968688059	-1.66152796898051	2.5175399741360898	0.0122313352043242	0.11610188405154198	-2.9493510609635196	0	Exon
ENSG00000174672.15	e611664	BRSK2	0.0747769490708142	0.568536150097118	2.51750285585623	0.0122326022634628	0.11611080205011601	-3.32013009978778	0	Exon
ENSG00000103404.14	e875019	USP31	-0.0800227766997507	-0.176547804116622	-2.5174780426149503	0.0122334493463871	0.116115733299971	-3.1897470485765695	0	Exon
ENSG00000123106.10	e694359	CCDC91	0.0588801212683774	0.646979067933052	2.517450680335	0.0122343835097612	0.11612149080158801	-3.32813112698061	0	Exon
ENSG00000096093.15	e395996	EFHC1	0.117162771125335	-0.9482693569301359	2.51741295632381	0.0122356715324215	0.1161301518816	-3.0595916105569305	0	Exon
ENSG00000108231.12	e593055	LGI1	0.136342815127843	-1.7805009249698303	2.51740476483681	0.0122359512328526	0.1161301518816	-2.9321955547846206	0	Exon
ENSG00000173805.15	e945847	HAP1	0.22215075235527898	-2.61875897794354	2.5173379473674	0.012238232944952	0.116147621769318	-2.8703394544172998	0	Exon
ENSG00000087095.12	e933058	NLK	0.0431083393183729	2.9047811670178105	2.51733167266563	0.0122384472356449	0.116147621769318	-3.53683979386843	0	Exon
ENSG00000068383.18	e607274	INPP5A	0.0679369963891205	2.95811486770766	2.5173216975658	0.0122387879074802	0.11614774533191699	-3.5385129956065	0	Exon
ENSG00000135929.8	e186638	CYP27A1	-0.0918504353074887	0.135731627549239	-2.5172910911547004	0.0122398332371107	0.11615455600624199	-3.24709298753716	0	Exon
ENSG00000169220.17	e368189	RGS14	-0.126988830037352	0.43409115032670603	-2.51726323253965	0.0122407847877151	0.11616047638798499	-3.2946731485217797	0	Exon
ENSG00000076043.9	e667793	REXO2	0.0639591970127711	0.4131959859472	2.5172517890406496	0.0122411756757593	0.11616107611686301	-3.29478716720695	0	Exon
ENSG00000149654.9	e1094661	CDH22	-0.105163557173167	-1.01301873189836	-2.51720642370927	0.0122427253779943	0.116165600589579	-3.04927834097483	0	Exon
ENSG00000134490.13	e991860	TMEM241	0.10615274606102999	-1.53565928843438	2.51720259407866	0.0122428562080644	0.116165600589579	-2.97353265411389	0	Exon
ENSG00000133028.10	e924587	SCO1	0.0804088881044241	-0.8731251014711879	2.5171917532949104	0.0122432265639717	0.116165600589579	-3.0747372555946497	0	Exon
ENSG00000236886.2	e184696		-0.180932876304635	-3.04709903874799	-2.5171912039910898	0.0122432453302154	0.116165600589579	-2.8749459838719305	0	Exon
ENSG00000204161.13	e579741	C10orf128	-0.194561289627236	-2.90558952703403	-2.51718027576337	0.0122436186840849	0.116165600589579	-2.86977255372806	0	Exon
ENSG00000204161.13	e579751	C10orf128	-0.194561289627236	-2.90558952703403	-2.51718027576337	0.0122436186840849	0.116165600589579	-2.86977255372806	0	Exon
ENSG00000170786.12	e499528	SDR16C5	0.19578799129128602	-3.4766872335615293	2.51715554431345	0.012244463651029	0.116170508185504	-2.8807665689777004	0	Exon
ENSG00000096093.15	e396273	EFHC1	0.0914026971221386	0.3988219645310301	2.51710788336305	0.0122460921663841	0.11618191098611301	-3.2948155477781302	0	Exon
ENSG00000091164.12	e1001055	TXNL1	0.0488869506749251	2.02116088022685	2.5171011862990897	0.0122463210121617	0.11618191098611301	-3.4745243175172202	0	Exon
ENSG00000175471.19	e341033	MCTP1	0.10228418652721699	2.59216300562276	2.5170868234165096	0.0122468118199187	0.116183457902475	-3.50854032473572	0	Exon
ENSG00000123136.14	e1028866	DDX39A	-0.0986512794224022	-1.24836152175024	-2.51705704657532	0.012247829408495	0.1161869564642	-3.00460990736885	0	Exon
ENSG00000113296.14	e338224	THBS4	0.10385762783663999	0.0542162318167397	2.51705685001152	0.0122478361260821	0.1161869564642	-3.24008296088445	0	Exon
ENSG00000162931.11	e102760	TRIM17	-0.084747475387627	0.8395328083937529	-2.51703621359311	0.0122485413959117	0.11619053752387701	-3.3541230469330094	0	Exon
ENSG00000075415.12	e727723	SLC25A3	0.0972891634824833	-0.838643342154874	2.51701584877831	0.0122492374188366	0.11619297879443	-3.0974318064577298	0	Exon
ENSG00000094631.18	e1153132	HDAC6	-0.0943633951394315	-1.09146697272028	-2.5170095030532003	0.012249454308438	0.11619297879443	-3.0282487073271094	0	Exon
ENSG00000279543.1	e996252		-0.125052472695157	-1.7477681420030702	-2.51698776578875	0.0122501972890815	0.116196917104251	-2.95162956645962	0	Exon
ENSG00000048707.13	e10036	VPS13D	0.0516398232614974	0.899272397700963	2.51696356611162	0.0122510244822521	0.116201653963854	-3.3666087279593397	0	Exon
ENSG00000150760.12	e606468	DOCK1	-0.0704965467525604	0.8097386360481671	-2.5169363968424703	0.0122519532411978	0.116207353901268	-3.34797928980082	0	Exon
ENSG00000256061.7	e827716	DYX1C1	0.13031834450723198	-2.06860198853466	2.5169063127858	0.0122529817128082	0.11621399926327199	-2.9056400652145804	0	Exon
ENSG00000072778.19	e918914	ACADVL	-0.0528609711554524	2.73056829175538	-2.51682936472368	0.0122556126548471	0.116235842571529	-3.5276649406015403	0	Exon
ENSG00000133265.10	e1073854	HSPBP1	0.0944409882847634	-0.15544412095998802	2.51676168091319	0.0122579272569287	0.116254684529854	-3.21273952213251	0	Exon
ENSG00000157837.15	e740083	SPPL3	-0.0556856057258177	0.6883682994974799	-2.51671130841985	0.0122596501114533	0.11626791347205599	-3.33506745383748	0	Exon
ENSG00000164330.16	e362939	EBF1	-0.178554671310406	-2.74367473691661	-2.5166970470039303	0.0122601379236292	0.11626942914090001	-2.8720190639349705	0	Exon
ENSG00000110880.10	e732458	CORO1C	-0.0578155600413712	2.3513266672176	-2.51667870426202	0.0122607653630715	0.116272268853087	-3.5007585018168097	0	Exon
ENSG00000175575.12	e654566	PAAF1	-0.124835625333964	-1.5224060185386201	-2.51659640131494	0.0122635810034475	0.116295334033591	-2.96429199349743	0	Exon
ENSG00000214331.8	e902547		-0.128472658042319	-1.10104379646021	-2.51658843128019	0.0122638536943557	0.116295334033591	-3.0310233008113396	0	Exon
ENSG00000070961.15	e725110	ATP2B1	0.0681516650654587	4.00206297169847	2.51656805714291	0.0122645508101859	0.116298833532589	-3.59882009601771	0	Exon
ENSG00000140479.16	e853013	PCSK6	-0.132159671002359	0.283703344603044	-2.5165568966433103	0.0122649326896867	0.11629934368991	-3.26780594893128	0	Exon
ENSG00000196535.15	e935147	MYO18A	-0.0636273234769716	0.39807001367054	-2.51649101609428	0.0122671871439773	0.11631695881181099	-3.29076913899724	0	Exon
ENSG00000230699.2	e436		0.209425376192175	-2.68531275329252	2.51648343369417	0.0122674466398814	0.11631695881181099	-2.87064783074463	0	Exon
ENSG00000231064.6	e71399	MIR92B	0.170165160627268	-2.3282319227593398	2.51646320199954	0.0122681390622015	0.11632041285646001	-2.88357021225411	0	Exon
ENSG00000177640.15	e602936	CASC2	0.13360314551022198	-1.86743434755201	2.51640220468926	0.0122702268831568	0.116334226355657	-2.92845834309189	0	Exon
ENSG00000127914.16	e452233	AKAP9	0.0530415710622857	1.32773190577376	2.51640146195526	0.0122702523074648	0.116334226355657	-3.41775412104518	0	Exon
ENSG00000082196.20	e324851	C1QTNF3	0.0980103538836517	-0.554323916869429	2.5163894283994104	0.0122706642310863	0.11633502032513099	-3.13074499660303	0	Exon
ENSG00000139684.13	e755655	ESD	0.040271767271534	3.06425381301866	2.51630859737342	0.0122734314967138	0.116358144048369	-3.54933580164467	0	Exon
ENSG00000155256.17	e595949	ZFYVE27	-0.0862386227161402	-0.7231550536672849	-2.51625024944771	0.0122754293940589	0.11636866018629	-3.10111178617371	0	Exon
ENSG00000137845.14	e829016	ADAM10	0.0522446867817451	1.3873583958778601	2.51624832641257	0.0122754952458277	0.11636866018629	-3.4205169945256	0	Exon
ENSG00000158006.13	e18186	PAFAH2	-0.175117227631987	-3.2824474741946204	-2.51624744109492	0.0122755255624529	0.11636866018629	-2.89028537952524	0	Exon
ENSG00000101190.12	e1100580	TCFL5	-0.0926150538867793	1.2789724321201699	-2.51619989074055	0.012277153964316003	0.116379231413031	-3.40588162605182	0	Exon
ENSG00000197858.10	e521998	GPAA1	-0.0555701579691529	1.03497866246376	-2.5161957051442005	0.0122772973127825	0.116379231413031	-3.38167672386292	0	Exon
ENSG00000108021.19	e567651	FAM208B	0.0413651741011671	1.7273135251388299	2.5161540773851003	0.0122787230629254	0.11638963406051599	-3.45590904074831	0	Exon
ENSG00000140937.13	e892862	CDH11	0.0675848359210799	1.13609720100731	2.51610798161862	0.0122803020140821	0.11640148830049402	-3.39601177403541	0	Exon
ENSG00000049759.17	e1001478	NEDD4L	0.0661930215398027	1.4560134322161	2.51604655066506	0.0122824065330479	0.11641832348104199	-3.42925594084185	0	Exon
ENSG00000175575.12	e654575	PAAF1	-0.12464581591723699	-1.5228541772077098	-2.5159908524843	0.012284314934339	0.11643329891708999	-2.9656304397513997	0	Exon
ENSG00000132466.17	e292730	ANKRD17	0.0394358118760555	2.70753994284296	2.51595965585346	0.0122853839478625	0.11643510840989599	-3.52916355867306	0	Exon
ENSG00000186094.16	e36107	AGBL4	0.119332845473917	-1.9955274728911	2.51595818527864	0.0122854343420249	0.11643510840989599	-2.91408946436675	0	Exon
ENSG00000138722.9	e299073	MMRN1	0.27075540388054603	-2.6349702512887596	2.51595652511352	0.0122854912333535	0.11643510840989599	-2.87644194747123	0	Exon
ENSG00000011009.10	e16610	LYPLA2	-0.0758851045896595	-0.418033837646671	-2.51594463179347	0.0122858988061591	0.11643585815157	-3.16230222444062	0	Exon
ENSG00000178385.14	e181849	PLEKHM3	0.0795522324305291	0.0232820127912455	2.51590482564407	0.0122872630126584	0.11644567381478999	-3.2425271660506803	0	Exon
ENSG00000115414.18	e183715	FN1	0.09114437881847401	1.1630656771188301	2.51581439404438	0.0122903627173599	0.11647193572858099	-3.40264407040193	0	Exon
ENSG00000154358.20	e102114	OBSCN	-0.114526673242204	-0.4693528319994029	-2.5157899312133996	0.0122912013441226	0.116476769280384	-3.14692761760538	0	Exon
ENSG00000184465.15	e423910	WDR27	-0.110886299743574	-1.45827023912959	-2.51576865676965	0.0122919307090162	0.11647913219548	-2.97925939935481	0	Exon
ENSG00000158290.16	e1167786	CUL4B	0.052927093789225	1.5447090865736202	2.5157626039597596	0.01229213822827	0.11647913219548	-3.43808472837867	0	Exon
ENSG00000149428.18	e671275	HYOU1	0.0533545641365286	1.30556564486446	2.51574174327085	0.0122928534562699	0.11647913219548	-3.41220764505646	0	Exon
ENSG00000137177.19	e376059	KIF13A	-0.0793675746167629	-0.109753883434885	-2.5157375186903996	0.0122929983044222	0.11647913219548	-3.2043546323812504	0	Exon
ENSG00000141646.13	e999417	SMAD4	-0.123131326834247	-1.81689536061773	-2.51573473863134	0.0122930936251105	0.11647913219548	-2.9347056152003503	0	Exon
ENSG00000072958.8	e1031186	AP1M1	0.0562155628100154	3.29722179367038	2.51571411475848	0.0122938007823284	0.116482719116983	-3.56610333337274	0	Exon
ENSG00000277586.1	e489909	NEFL	0.0862726753081118	3.7705591142947994	2.51570343161897	0.0122941671030785	0.11648307653645099	-3.58911409540871	0	Exon
ENSG00000113648.16	e351520	H2AFY	0.0333878684050892	2.96888878603604	2.51566704004358	0.0122954150290854	0.11649178662529301	-3.5457505248652597	0	Exon
ENSG00000268439.5	e685043		-0.15040115478483201	-2.76823922935095	-2.5156198539485897	0.0122970332843859	0.116504004805846	-2.87258330561341	0	Exon
ENSG00000105671.11	e1036032	DDX49	-0.0857431861715135	-0.8737082301272079	-2.5155745788051402	0.0122985861813523	0.11651560313485	-3.0719282738539704	0	Exon
ENSG00000141542.10	e985028	RAB40B	0.0655544326807041	1.64764124001908	2.5155644890449502	0.012298932274876998	0.116515768011646	-3.4514678870229103	0	Exon
ENSG00000115084.12	e149806	SLC35F5	0.0624232281257935	0.0416864732994872	2.51554998570679	0.0122994297757528	0.11651736722140402	-3.23731394364616	0	Exon
ENSG00000138772.12	e294974	ANXA3	-0.172584560586161	-1.9036879177651	-2.5155338112654997	0.0122999846207688	0.11651950957491199	-2.92258328554878	0	Exon
ENSG00000031003.10	e352314	FAM13B	0.0756287613369957	0.263430888923587	2.51551603759511	0.0123005943511138	0.11652217173658	-3.27762003710452	0	Exon
ENSG00000055118.14	e477694	KCNH2	-0.0660085706056793	1.2968689141600702	-2.5154198425656	0.0123038948129035	0.116550322076642	-3.41239997571955	0	Exon
ENSG00000049618.22	e420564	ARID1B	0.0355098874662004	3.1884347913312103	2.5154014023091498	0.0123045275900401	0.11655320158072198	-3.5603308462899204	0	Exon
ENSG00000105321.12	e1059844	CCDC9	-0.11410629778102001	-1.79742831279488	-2.5153768322092898	0.0123053707576412	0.116558073776786	-2.9264330635512597	0	Exon
ENSG00000161217.11	e272551	PCYT1A	0.0709096103638229	-0.393662589916206	2.5153568597004	0.0123060561884219	0.116559013234468	-3.16401101218312	0	Exon
ENSG00000157741.14	e473040	UBN2	0.0413678821535674	2.8480624946363697	2.51535477998862	0.0123061275634038	0.116559013234468	-3.5399463238178503	0	Exon
ENSG00000075711.20	e273259	DLG1	-0.0513311188073051	2.3539678423550496	-2.51533467039746	0.0123068177365393	0.116561257104368	-3.5040001259566598	0	Exon
ENSG00000127463.13	e13533	EMC1	-0.0600135827677932	0.44233217694717897	-2.51532871590027	0.0123070221050321	0.116561257104368	-3.30183021067508	0	Exon
ENSG00000135636.13	e134044	DYSF	-0.135212763860768	-0.8351861322851309	-2.51531504065101	0.0123074914743228	0.116562588241078	-3.07935625900436	0	Exon
ENSG00000198793.12	e9126	MTOR	0.0413743141816629	2.63454717265413	2.51526408308344	0.0123092406076767	0.11657603945531098	-3.5270612410743905	0	Exon
ENSG00000171444.17	e344904	MCC	0.0713349785271126	1.11420391807656	2.51518483362273	0.0123119613078042	0.11659869103676099	-3.3983451918379903	0	Exon
ENSG00000167460.14	e1030981	TPM4	-0.0741240441061974	1.59517828376003	-2.51516521269671	0.0123126349931661	0.11660195596154302	-3.4438253482124197	0	Exon
ENSG00000130787.13	e742593	HIP1R	-0.098829857827217	-0.253331025627573	-2.51514843766853	0.0123132109904972	0.116604295620612	-3.1811451327471802	0	Exon
ENSG00000164199.15	e340560	ADGRV1	0.10558497878302801	1.1154391221742501	2.51513792529747	0.0123135719617288	0.11660459894356501	-3.39699576243684	0	Exon
ENSG00000125630.15	e148814	POLR1B	-0.10398810400611	-1.72189654838788	-2.5151251293971097	0.012314011356932	0.116605644874103	-2.94477217807536	0	Exon
ENSG00000228956.8	e207341	SATB1-AS1	-0.12462328159557902	-1.27570813291306	-2.51508381114412	0.0123154302692426	0.11661596588824902	-2.99984692289491	0	Exon
ENSG00000146067.15	e368960	FAM193B	-0.0929802687176542	-1.13267178497173	-2.51505175066733	0.0123165313599605	0.11662327694888999	-3.0234470082118703	0	Exon
ENSG00000144724.19	e232294	PTPRG	0.0603911856896136	0.714590543431212	2.5150303057540695	0.0123172679167455	0.116627135997316	-3.3466029892719305	0	Exon
ENSG00000214193.9	e26138	SH3D21	0.18501876072051898	-3.24116133826513	2.51500841143522	0.0123180199494348	0.116630747944306	-2.8884046983280802	0	Exon
ENSG00000237515.7	e868169	SHISA9	-0.0788903995888845	0.945228386001369	-2.51500004269455	0.0123183074122595	0.116630747944306	-3.3732136331911002	0	Exon
ENSG00000117593.9	e83283	DARS2	0.10541203173618499	-1.63010745054206	2.51497613510343	0.0123191286611207	0.116635408334109	-2.96166818523353	0	Exon
ENSG00000095059.15	e1025457	DHPS	-0.0536831585512281	0.765138743244527	-2.51494614331023	0.0123201589770641	0.116642047833571	-3.34783964339921	0	Exon
ENSG00000014641.17	e129592	MDH1	0.0476311479919132	3.9885556906357302	2.51491765253337	0.0123211377991801	0.116647690177316	-3.60265546734946	0	Exon
ENSG00000077235.17	e876832	GTF3C1	0.0550600906862054	1.62804658538968	2.5149013491262404	0.0123216979461342	0.116647690177316	-3.4521603524752598	0	Exon
ENSG00000139714.12	e741189	MORN3	0.16213065195048598	-2.34558287840471	2.51490006317847	0.0123217421292568	0.116647690177316	-2.8878418805866803	0	Exon
ENSG00000141510.16	e921144	TP53	0.173503483325831	-2.57580562257315	2.51485836399378	0.0123231749233718	0.11665813872540401	-2.875513330499	0	Exon
ENSG00000137494.13	e658369	ANKRD42	0.060205945260714	1.4692940654658002	2.51484745574239	0.0123235497579897	0.11665857174035302	-3.43578769846996	0	Exon
ENSG00000126581.12	e948342	BECN1	0.0434507302086436	2.52485357805792	2.5148326257031	0.0123240593712466	0.116660280554806	-3.5175936469996802	0	Exon
ENSG00000156219.16	e294023	ART3	-0.193898115751974	-2.74537558893879	-2.5148144808549904	0.0123246829186996	0.116660662930039	-2.87415175263731	0	Exon
ENSG00000065427.14	e903595	KARS	0.0489982507783543	1.2070610273798998	2.5148122971492404	0.012324757963608999	0.116660662930039	-3.40550396716757	0	Exon
ENSG00000134602.15	e1169694	STK26	-0.17835451050766502	-3.38398757009723	-2.51479292345786	0.0123254237748229	0.116663850012499	-2.87818458533272	0	Exon
ENSG00000204463.12	e382458	BAG6	-0.0604002234644871	1.42242615207189	-2.51477563570233	0.0123260179261656	0.116666358660601	-3.42965237921775	0	Exon
ENSG00000204463.12	e382462	BAG6	-0.0662248368702772	1.0783824327673	-2.51465791088672	0.0123300646092448	0.116694048703175	-3.3916674788432504	0	Exon
ENSG00000028528.14	e831910	SNX1	-0.06147861543095701	1.1457527995688	-2.5146510085807203	0.0123303019063776	0.116694048703175	-3.39743773925888	0	Exon
ENSG00000171490.12	e867895	RSL1D1	0.0524385908698834	1.06461247007472	2.5146400232184503	0.012330679584908001	0.116694048703175	-3.3881924461249	0	Exon
ENSG00000141456.14	e915357	PELP1	-0.0639518175958785	0.268045147343599	-2.5146356356703703	0.0123308304323951	0.116694048703175	-3.27502186520463	0	Exon
ENSG00000099954.18	e1117316	CECR2	0.101241395771626	-1.6341744168834098	2.5146284020640297	0.0123310791332736	0.116694048703175	-2.95386464048651	0	Exon
ENSG00000149970.14	e1147306	CNKSR2	0.0726828548450542	0.7185937653552851	2.51461376269876	0.0123315824675129	0.116694048703175	-3.3516115782795697	0	Exon
ENSG00000186094.16	e36114	AGBL4	0.16145684047850697	-3.0101866805995603	2.51461306504075	0.0123316064550176	0.116694048703175	-2.87727539857338	0	Exon
ENSG00000001631.15	e452710	KRIT1	0.0655464768050985	-0.233886652268572	2.51460442705342	0.012331903457497	0.116694048703175	-3.19522427640858	0	Exon
ENSG00000067445.20	e1156793	TRO	0.0807195811641459	-0.43424587467894504	2.5146043481807796	0.0123319061694279	0.116694048703175	-3.15764022026558	0	Exon
ENSG00000062282.14	e656109	DGAT2	0.0977946647496239	-0.579918072905337	2.5145878287157597	0.0123324741809196	0.11669630852659499	-3.1544359799919803	0	Exon
ENSG00000185627.17	e608540	PSMD13	-0.0676034655918413	0.0863392032268993	-2.51455114367666	0.0123337356562978	0.116699763226191	-3.24799870107552	0	Exon
ENSG00000167535.7	e701329	CACNB3	-0.0822741955157007	2.3853640181489504	-2.51454892020445	0.0123338121177333	0.116699763226191	-3.50945831627751	0	Exon
ENSG00000075415.12	e727765	SLC25A3	0.0970427079693817	-0.840541648858155	2.51454849029155	0.0123338269017567	0.116699763226191	-3.10288999995905	0	Exon
ENSG00000240225.10	e1074940	ZNF542P	0.0451427194061739	3.02381595055907	2.51451305325083	0.0123350455796438	0.11670615707639599	-3.55068157382563	0	Exon
ENSG00000104408.9	e511870	EIF3E	0.0521573320198454	2.1066238306109	2.5145096938994302	0.0123351611131115	0.11670615707639599	-3.48482340216079	0	Exon
ENSG00000185339.8	e1128702	TCN2	-0.10520808012563901	-0.654156239096965	-2.5144708502777298	0.0123364970772868	0.11671568182027399	-3.11613079762991	0	Exon
ENSG00000135905.18	e189836	DOCK10	-0.0905472563015279	-0.0563531536175417	-2.51441035940985	0.0123385778200701	0.11673225222310601	-3.2194068803625697	0	Exon
ENSG00000183283.15	e705020	DAZAP2	-0.0534581677556859	2.5914875280162297	-2.5143433450756203	0.0123408833190806	0.11674915520104401	-3.5245536166719704	0	Exon
ENSG00000197959.13	e82794	DNM3	-0.0491160674010891	1.8726380539237801	-2.5143392806812597	0.012341023159057	0.11674915520104401	-3.4686466137351	0	Exon
ENSG00000130475.14	e1033967	FCHO1	-0.119553950240345	-1.4546477848857298	-2.51428215165384	0.0123429888954551	0.116764635423927	-2.9839461908070297	0	Exon
ENSG00000087502.17	e694509	ERGIC2	0.0593465459066973	0.8714839760521379	2.51426882668394	0.0123434474305883	0.116765857081955	-3.36545392832214	0	Exon
ENSG00000123977.9	e190519	DAW1	0.18637714662705301	-2.4133935287312402	2.51424958194176	0.0123441097020073	0.11676900591653	-2.8911501150109906	0	Exon
ENSG00000083093.9	e875406	PALB2	-0.0817477865688188	-0.874236090050544	-2.5142258541475297	0.0123449262926874	0.116773614325905	-3.0786624450282	0	Exon
ENSG00000166925.8	e458031	TSC22D4	-0.0710371478331142	0.95104883365791	-2.51419432157517	0.0123460115587031	0.11678076388587	-3.37577547086889	0	Exon
ENSG00000118271.9	e993882	TTR	0.6956120775445721	-3.24101573578502	2.51415896281956	0.0123472286125335	0.116789159610266	-2.87667339312465	0	Exon
ENSG00000272861.1	e146188		0.18680905621445604	-2.8852069775270897	2.51408375874638	0.0123498175031542	0.116809586060894	-2.87592531848675	0	Exon
ENSG00000112081.16	e389789	SRSF3	-0.259775065477944	-3.4709894494889597	-2.51407708748237	0.0123500471838759	0.116809586060894	-2.9158350787504204	0	Exon
ENSG00000154803.12	e927687	FLCN	-0.0750603124735971	1.97854171586355	-2.51404538066642	0.0123511388496859	0.11681616586377601	-3.4808156139495297	0	Exon
ENSG00000156976.15	e268532	EIF4A2	0.0543139616514785	2.87537882860934	2.51403774005425	0.0123514019288269	0.11681616586377601	-3.5403474061486806	0	Exon
ENSG00000141959.16	e1114086	PFKL	-0.0640464903885179	2.4790501342304	-2.5140004541595897	0.0123526858164546	0.116823430249703	-3.5190181342895697	0	Exon
ENSG00000088387.18	e762191	DOCK9	-0.095332947149692	-0.605505639288776	-2.51399629219158	0.0123528291353643	0.116823430249703	-3.12118880255158	0	Exon
ENSG00000164902.13	e347824	PHAX	0.0378317223935279	2.65385500635045	2.5139866249452596	0.0123531620362781	0.116823461861862	-3.5305611709600497	0	Exon
ENSG00000185305.10	e329528	ARL15	0.0911813399384936	-0.7791449542135699	2.51395375267943	0.0123542940840221	0.11683105077696601	-3.1000780870915596	0	Exon
ENSG00000148154.9	e547836	UGCG	0.0756836501307284	0.22931439737418	2.5138758673856603	0.0123569766486224	0.116851167924386	-3.27668122236991	0	Exon
ENSG00000135862.5	e86690	LAMC1	0.0848113632285592	-0.5994214839876939	2.51387284830651	0.0123570806436985	0.116851167924386	-3.13217722317658	0	Exon
ENSG00000072210.18	e931112	ALDH3A2	0.0863020262990749	-0.397239227236647	2.5138295974849902	0.0123585705451621	0.11686158169961199	-3.17340690105484	0	Exon
ENSG00000198752.10	e804520	CDC42BPB	-0.0470012258917498	1.46953806599231	-2.51382173994772	0.0123588412382379	0.11686158169961199	-3.43547822812437	0	Exon
ENSG00000006377.10	e454555	DLX6	0.0855858267814097	-0.29734067893656396	2.5138077284276	0.0123593239498252	0.116863028817119	-3.2045771000240295	0	Exon
ENSG00000100324.13	e1135287	TAB1	-0.069317788538194	-0.373368439747606	-2.51379551143774	0.012359744851643002	0.116863891433536	-3.1652036314611	0	Exon
ENSG00000173848.18	e567573	NET1	-0.11931796965676701	0.052775030293542	-2.5137567402417402	0.0123610806879179	0.116873404663837	-3.23869038524728	0	Exon
ENSG00000204406.12	e157304	MBD5	0.0709732997512569	-0.141635040530834	2.5137036280004503	0.012362910843971002	0.116887591030994	-3.2162430033043097	0	Exon
ENSG00000104765.15	e490392	BNIP3L	-0.0482214196293225	5.321408075940941	-2.5136876674117596	0.0123634608653614	0.11688967367732499	-3.67207999314748	0	Exon
ENSG00000172995.16	e211330	ARPP21	0.0917933404301875	4.75657149301205	2.5136659255834504	0.0123642101503465	0.11689299200077999	-3.6455226172162996	0	Exon
ENSG00000133256.12	e274349	PDE6B	-0.13839773596515498	-0.26994780884007896	-2.51365276482983	0.0123646637268131	0.11689299200077999	-3.1856358217591603	0	Exon
ENSG00000077044.10	e193780	DGKD	0.0676957030058539	0.503445048708798	2.51364877870577	0.0123648011088008	0.11689299200077999	-3.31674425871729	0	Exon
ENSG00000126746.17	e683800	ZNF384	-0.0764058818862983	-0.5650065925117379	-2.51358323587381	0.0123670602408226	0.11691070541491902	-3.13171962033086	0	Exon
ENSG00000162994.15	e126998	CLHC1	0.119709581333842	-1.0914624835275601	2.51357528196428	0.012367334421355	0.11691070541491902	-3.0424232816780696	0	Exon
ENSG00000118307.18	e692898	CASC1	0.22039028516019699	-3.26526950944495	2.51355888632491	0.0123678996152104	0.11691293053594301	-2.8893198427214997	0	Exon
ENSG00000123600.18	e166711	METTL8	-0.0584955208951126	0.8775275928129871	-2.51354503828427	0.0123683770056114	0.11691432556022902	-3.3643486861964202	0	Exon
ENSG00000137821.11	e836249	LRRC49	0.0563215771106371	0.767596905899979	2.51351600307441	0.0123693780040588	0.116918826817331	-3.35065891275369	0	Exon
ENSG00000143774.16	e101858	GUK1	0.0603044308485993	3.0398630134452005	2.51351209190028	0.0123695128485841	0.116918826817331	-3.55508951670439	0	Exon
ENSG00000015475.18	e1117571	BID	-0.0781098701199563	0.22832545842819899	-2.51349052227386	0.0123702565224249	0.11692273846394502	-3.27021489433456	0	Exon
ENSG00000138448.11	e173548	ITGAV	0.05330689307931201	1.9696387884348	2.51346873538686	0.0123710077273011	0.11692672108285099	-3.48122164693788	0	Exon
ENSG00000137145.20	e528795	DENND4C	0.0595366024299488	0.8379306975396921	2.51342877275433	0.0123723857315046	0.11693051945597999	-3.36453956681494	0	Exon
ENSG00000004864.13	e454366	SLC25A13	-0.118124311442155	-1.45287108810679	-2.51342823695256	0.0123724042081187	0.11693051945597999	-2.98124609631284	0	Exon
ENSG00000131470.14	e947584	PSMC3IP	0.12219118620483699	-1.83703670853668	2.51340734855658	0.012373124543708	0.11693051945597999	-2.9324004955448104	0	Exon
ENSG00000132017.10	e1028339	DCAF15	-0.135441033519905	-2.15863995560641	-2.51340325478628	0.0123732657216011	0.11693051945597999	-2.89746901761379	0	Exon
ENSG00000144559.10	e204308	TAMM41	0.0699211314745566	0.224075884015145	2.5134008880539	0.0123733473414631	0.11693051945597999	-3.27329545314636	0	Exon
ENSG00000239779.6	e136031	WBP1	-0.0568461111606541	0.841923011509294	-2.5133964229886803	0.0123735013263814	0.11693051945597999	-3.36366839479056	0	Exon
ENSG00000100241.20	e1141828	SBF1	-0.0549632657395051	1.7675645921025402	-2.51339012219248	0.012373718622318997	0.11693051945597999	-3.46439867810663	0	Exon
ENSG00000134909.18	e676405	ARHGAP32	0.0562467709912484	1.9634212748254498	2.5133665810927	0.0123745305156679	0.116933184838128	-3.48105331233094	0	Exon
ENSG00000138867.16	e1124007	GUCD1	-0.11579143011765501	-2.11746060546688	-2.5133594471670095	0.0123747765622442	0.116933184838128	-2.9004509025589003	0	Exon
ENSG00000168484.12	e488005	SFTPC	-0.155987055354458	-2.08102710610057	-2.51335325070887	0.0123749902794261	0.116933184838128	-2.90437268370629	0	Exon
ENSG00000008311.14	e467014	AASS	-0.0639519733479402	0.6306288678243929	-2.51332073743659	0.012376111723019	0.116940664360124	-3.33079056775249	0	Exon
ENSG00000188186.10	e457172	LAMTOR4	-0.0694090844861974	0.852799272370872	-2.5132916474200098	0.0123771151687191	0.116946506710601	-3.3593312263007404	0	Exon
ENSG00000152234.15	e997210	ATP5A1	0.0392824671152	4.1032602810736	2.51327964460173	0.0123775292210691	0.116946506710601	-3.61443650309821	0	Exon
ENSG00000109689.14	e283911	STIM2	0.0989100483183372	-1.41660916115619	2.51327412157021	0.0123777197491432	0.116946506710601	-2.9951750954774505	0	Exon
ENSG00000175893.11	e527820	ZDHHC21	-0.0592807352864771	1.7637874045478001	-2.51325761578025	0.0123782891650893	0.11694876958120198	-3.4605226275385896	0	Exon
ENSG00000173542.8	e292318	MOB1B	0.116485974143408	-1.6506861607851202	2.5132359368486097	0.012379037079216998	0.116952718718217	-2.9634884116207303	0	Exon
ENSG00000168754.14	e142410	FAM178B	-0.202266422267804	-3.17004223223165	-2.5131849303157203	0.0123807969419007	0.116966227918279	-2.8862895757923503	0	Exon
ENSG00000108654.12	e967370	DDX5	-0.206786216101527	-3.6524898827524703	-2.5131649110089196	0.0123814877226681	0.11696963663273201	-2.9343874341589395	0	Exon
ENSG00000175764.14	e550912	TTLL11	-0.0676814408079112	0.6226137921221719	-2.51315325907504	0.0123818897969158	0.116970317787542	-3.32955215491076	0	Exon
ENSG00000048540.14	e690348	LMO3	0.0696458488953529	5.17217258483767	2.5130807574032	0.0123843918790155	0.11698837051983	-3.6682956453953794	0	Exon
ENSG00000165238.16	e542886	WNK2	-0.0839226494973009	-0.6119790239467621	-2.5130723657265297	0.0123846815105258	0.11698837051983	-3.1227258525992	0	Exon
ENSG00000076513.16	e734100	ANKRD13A	-0.0823535445199998	-0.0390734742534794	-2.5130691981343	0.0123847908388159	0.11698837051983	-3.2284635299248796	0	Exon
ENSG00000092621.11	e59792	PHGDH	-0.0758426821661116	2.27608904562768	-2.5130375386666404	0.0123858836009493	0.116995158430323	-3.50538470981658	0	Exon
ENSG00000087258.13	e888388	GNAO1	-0.0557062042823634	3.10822033512573	-2.5130247149292497	0.0123863262510657	0.116995158430323	-3.56011652750366	0	Exon
ENSG00000131389.16	e205444	SLC6A6	-0.10615559733333801	-0.6311067774619251	-2.51301969426844	0.0123864995582042	0.116995158430323	-3.12340485496077	0	Exon
ENSG00000168071.21	e641217	CCDC88B	0.18550498859051398	-3.24409695847575	2.51300247505965	0.0123870939608442	0.116997655343845	-2.89223247175371	0	Exon
ENSG00000145990.10	e375374	GFOD1	0.06264872271784401	3.3264564427915	2.51298299796177	0.0123877663358048	0.117000888563033	-3.5743305640531897	0	Exon
ENSG00000109790.16	e284669	KLHL5	-0.058055884429574	1.8311688503817098	-2.51293428085304	0.0123894482563969	0.117012446795642	-3.46925279604644	0	Exon
ENSG00000137942.16	e50221	FNBP1L	0.0856444418195744	0.258785723938358	2.5129284297223	0.0123896502758301	0.117012446795642	-3.28303280639263	0	Exon
ENSG00000169567.11	e348675	HINT1	0.0390848774472106	4.4198106815066796	2.51286912831558	0.0123916979148688	0.11702866751970802	-3.6299175800505696	0	Exon
ENSG00000204262.11	e174111	COL5A2	0.198441111319525	-3.36708643133413	2.51276596830925	0.0123952606799423	0.117057881438724	-2.90152297100346	0	Exon
ENSG00000143774.16	e102024	GUK1	0.0604292650595221	3.03678308353133	2.51276043808579	0.012395451699128	0.117057881438724	-3.55674352621803	0	Exon
ENSG00000079102.16	e506883	RUNX1T1	-0.0984868173116174	-1.29558063314054	-2.512720814038	0.0123968204280518	0.11706484161248	-3.0069881138052406	0	Exon
ENSG00000151093.7	e208737	OXSM	0.0889878239444357	-0.7644400895080792	2.51271998109425	0.0123968492017741	0.11706484161248	-3.1089872269447003	0	Exon
ENSG00000161217.11	e272504	PCYT1A	0.0715632210871751	-0.42661218017334707	2.51269818205169	0.012397602262453001	0.117065687455571	-3.1645805712604904	0	Exon
ENSG00000040531.14	e914140	CTNS	-0.127159449516979	-1.9875732238928898	-2.51269181707987	0.012397822151801002	0.117065687455571	-2.9138874492132403	0	Exon
ENSG00000136040.8	e725854	PLXNC1	-0.14758103433503603	-2.2588505972123	-2.51268870981726	0.0123979294990113	0.117065687455571	-2.89510008171992	0	Exon
ENSG00000178104.19	e64041	PDE4DIP	0.0678608653616122	0.780451827857719	2.51266246035531	0.0123988363772995	0.11707113212068901	-3.3623871399180496	0	Exon
ENSG00000178425.13	e409189	NT5DC1	-0.0691906671433569	0.9125605582168159	-2.5126269936994303	0.0124000617890677	0.117079584042661	-3.37262610873945	0	Exon
ENSG00000004139.13	e933321	SARM1	-0.115720786122861	-1.8614942075759802	-2.51259902095837	0.0124010283538435	0.11708559158375802	-2.92858831657333	0	Exon
ENSG00000135093.12	e732795	USP30	-0.0831801044124937	-0.7850818786883821	-2.51257004025294	0.0124020298182882	0.117091455930408	-3.0953547010325497	0	Exon
ENSG00000233452.6	e417364	STXBP5-AS1	0.11840913261517402	-0.641780087303902	2.5125619297401802	0.0124023101000579	0.117091455930408	-3.13913717032971	0	Exon
ENSG00000245694.9	e887802	CRNDE	0.21832057936066798	-3.1945651367446297	2.51249002093212	0.0124047953592143	0.117110287324504	-2.8848416218475004	0	Exon
ENSG00000122376.11	e591079	FAM35A	0.0760094411678379	-0.624357244007223	2.51247758248351	0.012405225292618	0.117110287324504	-3.12767652082722	0	Exon
ENSG00000117408.10	e31943	IPO13	-0.0620938773333218	0.663864969033796	-2.51247554206194	0.0124052958207967	0.117110287324504	-3.34075689916244	0	Exon
ENSG00000086991.12	e660147	NOX4	-0.114192988497255	0.111949128269365	-2.51244171536773	0.0124064651091325	0.11711820681768302	-3.2494403240061898	0	Exon
ENSG00000113657.12	e358023	DPYSL3	0.0939588017400254	1.43876142572078	2.51240008143055	0.0124079044052083	0.117128674719862	-3.43720926088331	0	Exon
ENSG00000072682.18	e349602	P4HA2	0.131888464504054	-0.95031235089974	2.5123557636375096	0.0124094366460211	0.11713699581823099	-3.0674457277395804	0	Exon
ENSG00000093167.17	e211749	LRRFIP2	-0.0746400689529256	-0.31148960900701	-2.5123554706127798	0.0124094467776009	0.11713699581823099	-3.17824680956097	0	Exon
ENSG00000197776.7	e780133	KLHDC1	-0.0894765718460379	-0.652917519861604	-2.51232909816244	0.0124103586576844	0.11714248405723	-3.11631710750301	0	Exon
ENSG00000170949.17	e1069888	ZNF160	0.0432931453752932	3.63094754762175	2.5122160039392702	0.0124142697917314	0.11717279567258801	-3.5920818341007297	0	Exon
ENSG00000148408.12	e565911	CACNA1B	0.076177135220574	0.0927493834523936	2.5122150962817202	0.0124143011856575	0.11717279567258801	-3.2619508515953703	0	Exon
ENSG00000172292.14	e164627	CERS6	0.0787276114266745	-0.0414945236369737	2.51220756801742	0.0124145615748792	0.11717279567258801	-3.2364757157720097	0	Exon
ENSG00000171885.13	e993504	AQP4	0.0871144235714486	5.6907280318646905	2.5121568877936	0.0124163146397372	0.11718622154656	-3.6958769260392303	0	Exon
ENSG00000165164.13	e1149118	CFAP47	0.265842548675768	-2.86727879159102	2.51213405052015	0.0124171046691505	0.11719055773812101	-2.8794480575829304	0	Exon
ENSG00000119787.13	e121728	ATL2	0.0533316089426075	1.8742229398302999	2.51212431757057	0.0124174413830182	0.117190615496372	-3.47629580682848	0	Exon
ENSG00000133028.10	e924582	SCO1	0.0605828321148456	0.196754667865392	2.51210647493836	0.0124180586745046	0.117193321155204	-3.27507483772722	0	Exon
ENSG00000137776.16	e829274	SLTM	-0.0618824292486519	0.32599018618584996	-2.5120586223604797	0.0124197143378838	0.117196465875119	-3.2914161176801606	0	Exon
ENSG00000137776.16	e829356	SLTM	-0.0618824292486519	0.32599018618584996	-2.5120586223604797	0.0124197143378838	0.117196465875119	-3.2914161176801606	0	Exon
ENSG00000137776.16	e829381	SLTM	-0.0618824292486519	0.32599018618584996	-2.5120586223604797	0.0124197143378838	0.117196465875119	-3.2914161176801606	0	Exon
ENSG00000137776.16	e829406	SLTM	-0.0618824292486519	0.32599018618584996	-2.5120586223604797	0.0124197143378838	0.117196465875119	-3.2914161176801606	0	Exon
ENSG00000151806.13	e286727	GUF1	0.0861944812988799	-0.9295184767770591	2.51200364332515	0.012421616813661001	0.117211298112456	-3.0784415884484906	0	Exon
ENSG00000154803.12	e927682	FLCN	-0.0965821316574289	-0.5534127732892788	-2.51194374738611	0.0124236897272203	0.117227737780923	-3.1373566052451003	0	Exon
ENSG00000141446.10	e991418	ESCO1	-0.0690713971331573	-0.30787965367034903	-2.51190943255726	0.0124248774533967	0.11723582432503699	-3.17951542266112	0	Exon
ENSG00000173809.16	e1039844	TDRD12	-0.211040213406113	-3.1091416406010004	-2.5118924949690498	0.0124254637449395	0.117238235710005	-2.88488439413599	0	Exon
ENSG00000197858.10	e522004	GPAA1	-0.0643519699948354	0.281454488204636	-2.51187192308516	0.0124261758700506	0.11724183421508301	-3.28462187106454	0	Exon
ENSG00000167202.11	e842751	TBC1D2B	0.0497011382619044	2.69165149294016	2.51185749272086	0.0124266754193549	0.11724342691445802	-3.5396959907477497	0	Exon
ENSG00000243943.9	e117978	ZNF512	0.0350974775248772	2.9183994982605896	2.51183071078362	0.0124276026018401	0.11724905406311098	-3.5522346153652298	0	Exon
ENSG00000116675.15	e42810	DNAJC6	-0.0527156562922015	2.7217135912393497	-2.5117190610606297	0.0124314685439077	0.117280675116525	-3.53705795924987	0	Exon
ENSG00000161217.11	e272567	PCYT1A	0.0723877780466089	-0.447788494238576	2.51170448004756	0.0124319734996152	0.117280675116525	-3.1631440017384302	0	Exon
ENSG00000048540.14	e690352	LMO3	0.0696072071097228	5.17206895535775	2.51169442193138	0.0124323218333097	0.117280675116525	-3.6716794661574	0	Exon
ENSG00000228408.6	e417651		0.307714910641471	-3.6176921919166	2.5116843131506004	0.0124326719303698	0.117280675116525	-2.90141935313259	0	Exon
ENSG00000165757.8	e574702	KIAA1462	-0.13806551288215102	-0.34016630685411303	-2.5116839566434197	0.0124326842774308	0.117280675116525	-3.19282693054783	0	Exon
ENSG00000152527.13	e123659	PLEKHH2	0.14176266499448498	-1.7224305232633301	2.51166936827263	0.0124331895318786	0.117280675116525	-2.94964452123165	0	Exon
ENSG00000116016.13	e124582	EPAS1	-0.0774343695292169	0.9365555504841571	-2.51166704046594	0.0124332701549544	0.117280675116525	-3.37881855905894	0	Exon
ENSG00000020256.19	e1097095	ZFP64	-0.11936307601394801	-2.1127563765043402	-2.51163334036188	0.0124344374027708	0.11728790595099499	-2.90788339804457	0	Exon
ENSG00000102755.10	e750479	FLT1	-0.136767006386934	-0.9617434860384971	-2.51162580382792	0.0124346984539551	0.11728790595099499	-3.0715258875872795	0	Exon
ENSG00000130787.13	e742660	HIP1R	-0.0764468781263916	1.14872204857196	-2.5116143685238304	0.0124350945604184	0.11728852127956599	-3.4027486020453	0	Exon
ENSG00000145730.20	e343258	PAM	0.06762075922127599	1.35700220431454	2.51155902405212	0.0124370117911166	0.117303483524211	-3.4236379031891	0	Exon
ENSG00000154229.11	e968239	PRKCA	0.155676562875077	-2.64847643519451	2.51146871926146	0.0124401406736053	0.11732987273335099	-2.88271462010634	0	Exon
ENSG00000119042.16	e177037	SATB2	-0.0757244056202537	1.57220102509669	-2.5114382544416602	0.0124411963772647	0.117336707758066	-3.44803768988235	0	Exon
ENSG00000103316.10	e873554	CRYM	0.17593858539435603	2.12186657916169	2.51139781093223	0.0124425979975747	0.117346804777456	-3.4946049513788098	0	Exon
ENSG00000065621.14	e599659	GSTO2	0.0840842524499918	-0.182673547954952	2.51136756602575	0.0124436462643229	0.11735356885198699	-3.2136370732920296	0	Exon
ENSG00000104983.8	e1058503	CCDC61	-0.109553472219424	-1.27833184159346	-2.51135710277074	0.012444008931511999	0.11735386698467698	-3.01222977504523	0	Exon
ENSG00000135018.13	e539972	UBQLN1	0.0345924104708961	4.54749143556142	2.51133377215897	0.0124448176283722	0.11735837129538498	-3.6408987586518298	0	Exon
ENSG00000160188.9	e1112429	RSPH1	0.188947784918226	-2.07547034228934	2.51130739390643	0.0124457320203024	0.11736387207621198	-2.91867125728622	0	Exon
ENSG00000133104.12	e752515	SPG20	-0.0508148234908384	1.91503340443075	-2.5112753208820298	0.0124468438997715	0.117371234832159	-3.47966243228487	0	Exon
ENSG00000052749.13	e595110	RRP12	0.0833253959603756	-0.336736421300878	2.5112501941651697	0.0124477150324442	0.11737398708211699	-3.1888787421558398	0	Exon
ENSG00000230910.2	e398701		-0.143422295905861	-2.12438833066091	-2.51124780145101	0.0124477979896614	0.11737398708211699	-2.90603576780586	0	Exon
ENSG00000104213.12	e485383	PDGFRL	0.15523404752204098	-2.5907295147941003	2.5112298991069104	0.0124484186931269	0.117376717660143	-2.8878808354774503	0	Exon
ENSG00000119929.12	e596433	CUTC	-0.06836850320653401	0.20844426729608398	-2.51118975033398	0.0124498108166237	0.11738672165472001	-3.27339791897403	0	Exon
ENSG00000150760.12	e606443	DOCK1	-0.0609720595589878	1.35233187079611	-2.51116505126472	0.0124506673039625	0.11739167484759801	-3.42684518771084	0	Exon
ENSG00000157077.14	e37333	ZFYVE9	0.0585795080326957	1.07019696444344	2.51109342633949	0.0124531513311168	0.117409899113678	-3.3994313374171097	0	Exon
ENSG00000158555.14	e655858	GDPD5	0.138771985784265	-2.01584776730618	2.51109021796151	0.0124532626113239	0.117409899113678	-2.9235454817272095	0	Exon
ENSG00000196090.12	e1092042	PTPRT	0.087383702574586	-0.796735964640822	2.5110383538882	0.0124550616008474	0.11742373701001	-3.11022794407018	0	Exon
ENSG00000069345.11	e885145	DNAJA2	0.0343857082468155	3.93660492504745	2.51099653642666	0.0124565122755993	0.117431874684873	-3.61020031840461	0	Exon
ENSG00000114098.17	e251679	ARMC8	0.0618598272523899	-0.0177723963058912	2.51099437364239	0.0124565873080683	0.117431874684873	-3.24297680846703	0	Exon
ENSG00000164924.17	e510192	YWHAZ	0.0475855140790272	4.721716183344361	2.5109440379512797	0.0124583336943042	0.117445214999479	-3.6516528560279102	0	Exon
ENSG00000283361.1	e765821		0.398090935803515	-3.7155175718088103	2.51091936870161	0.0124591896682279	0.11745016087495401	-2.9150559804562794	0	Exon
ENSG00000143847.15	e91820	PPFIA4	-0.0982914117159536	-0.6622121605640561	-2.51088493782568	0.0124603844385976	0.11745830016530401	-3.1204726963682203	0	Exon
ENSG00000130783.13	e742505	CCDC62	0.0919263314724424	-0.756232984441737	2.5108175618936404	0.0124627227152794	0.11747721804302	-3.10350154184811	0	Exon
ENSG00000103316.10	e873569	CRYM	0.17585193948251904	2.12376007689274	2.51079257927336	0.0124635898343911	0.117479874564127	-3.4962131998183703	0	Exon
ENSG00000166289.5	e1039220	PLEKHF1	-0.110798196047061	-0.39516190843180204	-2.5107903458757597	0.0124636673557631	0.117479874564127	-3.1694090415786897	0	Exon
ENSG00000122507.20	e435363	BBS9	-0.0774952647719556	0.8831248716767959	-2.5107512426717498	0.012465024699908001	0.117489544543777	-3.37215629374142	0	Exon
ENSG00000156831.7	e515366	NSMCE2	0.0787648858618488	-0.5113637235708549	2.51073460277884	0.0124656023410633	0.117491028603128	-3.1561287210102003	0	Exon
ENSG00000105323.16	e1052176	HNRNPUL1	-0.0504805329229104	1.60650204760719	-2.51072761182555	0.0124658450337595	0.117491028603128	-3.45846279556359	0	Exon
ENSG00000113448.17	e331311	PDE4D	0.21920805397224602	-3.77630488920959	2.51070093490289	0.0124667711684194	0.117496633458395	-2.9357280019924104	0	Exon
ENSG00000232859.9	e933033	LYRM9	0.0867610893170491	-0.6392635544850981	2.51067933508407	0.0124675210876187	0.117498118596271	-3.14183765859061	0	Exon
ENSG00000237574.1	e152882		0.214267486853315	-3.6287883115872996	2.51066509197504	0.0124680156128257	0.117498118596271	-2.92134856892169	0	Exon
ENSG00000143774.16	e102029	GUK1	0.0601983877526229	3.0446492200354203	2.51066389670695	0.0124680571137014	0.117498118596271	-3.56230920219024	0	Exon
ENSG00000142303.13	e1019131	ADAMTS10	0.15251405816959301	-2.3009064783303703	2.5106582091705496	0.0124682545922037	0.117498118596271	-2.8972744840161604	0	Exon
ENSG00000031003.10	e352303	FAM13B	0.105279195414204	-0.7842700332759441	2.5106063658225497	0.0124700547874353	0.11751027697304099	-3.11065666105724	0	Exon
ENSG00000074266.18	e659679	EED	0.0976370270370913	-1.2126183499397098	2.5106019606015804	0.0124702077638598	0.11751027697304099	-3.0303429819049503	0	Exon
ENSG00000187391.19	e449180	MAGI2	0.0688203245156981	0.672526960953552	2.51056781614601	0.0124713935263977	0.117518326755232	-3.35113732289063	0	Exon
ENSG00000269621.1	e67594		0.228657435284164	-3.41081185685229	2.51052776472049	0.0124727845528887	0.11752831026663302	-2.90644582934635	0	Exon
ENSG00000101945.16	e1152888	SUV39H1	-0.0891398659985441	-0.158082576428353	-2.5105097250647597	0.0124734111334226	0.11753109023235198	-3.21445159131467	0	Exon
ENSG00000204366.3	e384022	ZBTB12	-0.0795729293095147	0.11185549813195698	-2.51044897708691	0.0124755213296217	0.11754784909178	-3.2603047598166697	0	Exon
ENSG00000166526.16	e456599	ZNF3	-0.0460933994244448	2.55517947032098	-2.51043381621808	0.0124760480206361	0.117549687228429	-3.5319939007815098	0	Exon
ENSG00000186952.14	e344031	TMEM232	0.0980712166635891	-0.458238800304548	2.51040597192796	0.0124770153872358	0.11755567721519	-3.1611378818220497	0	Exon
ENSG00000115414.18	e184210	FN1	0.0953453040549502	1.57217357667133	2.5103728829639	0.0124781650510605	0.117563384401998	-3.4571501062227403	0	Exon
ENSG00000174514.12	e93793	MFSD4A	0.0855267698551185	-0.349475184877951	2.51034363936358	0.0124791811875421	0.11756983318093499	-3.1959439396700096	0	Exon
ENSG00000050748.17	e371340	MAPK9	0.0447272988760265	4.81828454398063	2.5103124026943595	0.0124802666590686	0.11757693482446	-3.6574579701911496	0	Exon
ENSG00000140400.15	e841084	MAN2C1	-0.0697077035644878	0.15997125094639	-2.51025519622496	0.0124822547965227	0.11759253990499999	-3.26806930168051	0	Exon
ENSG00000156113.21	e588645	KCNMA1	0.0571849054434822	0.593540184290823	2.5102170870095604	0.0124835793896785	0.117601893219331	-3.34100505421786	0	Exon
ENSG00000005882.11	e957219	PDK2	-0.0539579492050295	3.44903031804167	-2.51016325536754	0.0124854506730114	0.117616396009101	-3.58737521238459	0	Exon
ENSG00000143324.13	e85589	XPR1	0.0909816366979875	-0.641021051863662	2.51013159229786	0.0124865514539373	0.117620673701714	-3.14309165874282	0	Exon
ENSG00000198198.14	e30977	SZT2	-0.078763038199953	-0.845634199076754	-2.51013110540746	0.0124865683815758	0.117620673701714	-3.08791289437284	0	Exon
ENSG00000198722.14	e532463	UNC13B	-0.112815495253	-1.40987591602493	-2.5101168393944104	0.012487064374758999	0.117622168417149	-2.99119777591429	0	Exon
ENSG00000103707.9	e832756	MTFMT	0.0823828547336285	-0.846922100774705	2.5101074542266097	0.0124873906828525	0.117622168417149	-3.1017334566941694	0	Exon
ENSG00000076924.11	e1017378	XAB2	-0.0740227773377527	-0.0331440668425225	-2.5100718240031	0.0124886295608721	0.11763071210006	-3.23574670715571	0	Exon
ENSG00000129993.14	e908503	CBFA2T3	-0.181715504098144	-3.1328186598015	-2.51003103959814	0.0124900477860977	0.117640944559859	-2.89198274724565	0	Exon
ENSG00000053900.10	e283232	ANAPC4	0.101824828040852	-1.6057806145920102	2.51001910775118	0.0124904627278011	0.11764172702565501	-2.9724104192421095	0	Exon
ENSG00000107281.9	e564210	NPDC1	-0.061146041760763006	1.9806302712573898	-2.50997393895499	0.0124920336280895	0.11765143050548199	-3.49045514909619	0	Exon
ENSG00000126012.11	e1155553	KDM5C	-0.0431358236366061	1.70920384553874	-2.5099703983993997	0.0124921567705145	0.11765143050548199	-3.46780336615066	0	Exon
ENSG00000101463.5	e1084328	SYNDIG1	0.0668913647611718	1.8392790309424698	2.5099526118568503	0.0124927754123467	0.11765292911442099	-3.47942549899516	0	Exon
ENSG00000103056.11	e898158	SMPD3	0.10040912266629	0.0931720222523132	2.50994673890129	0.0124929796882687	0.11765292911442099	-3.27098087731296	0	Exon
ENSG00000124251.10	e1093626	TP53TG5	-0.13687091852698802	-0.66667819414022	-2.50992348874426	0.0124937884153915	0.11765393868213302	-3.12917091118641	0	Exon
ENSG00000091039.16	e722416	OSBPL8	0.0597851576870926	2.88598223123122	2.50990927190167	0.0124942829530991	0.11765393868213302	-3.55143345771716	0	Exon
ENSG00000171206.13	e598689	TRIM8	-0.0567486587872074	1.08126362512202	-2.50990769190716	0.0124943379148202	0.11765393868213302	-3.4030447265162405	0	Exon
ENSG00000073464.11	e1144242	CLCN4	-0.0504648795616581	1.6907887833647701	-2.50990125841118	0.0124945617127618	0.11765393868213302	-3.4630751318885	0	Exon
ENSG00000139112.10	e687905	GABARAPL1	0.108494110557325	-0.00919796315690728	2.50989594946393	0.0124947463944245	0.11765393868213302	-3.2541376603264998	0	Exon
ENSG00000173473.10	e218219	SMARCC1	-0.0838624595531932	-0.461367647306616	-2.50986761065121	0.0124957322540967	0.11765439073187402	-3.15639598926872	0	Exon
ENSG00000130475.14	e1034008	FCHO1	-0.21431485708073397	-3.7046746701308195	-2.5098602800116296	0.0124959872859867	0.11765439073187402	-2.94343758128421	0	Exon
ENSG00000135018.13	e539981	UBQLN1	0.0345894848201258	4.547137017827531	2.5098328365276403	0.0124969420819128	0.11765439073187402	-3.64454482536768	0	Exon
ENSG00000135362.13	e627188	PRR5L	-0.12027172621118301	-0.725118109951635	-2.50982364274618	0.0124972619605079	0.11765439073187402	-3.10885551815484	0	Exon
ENSG00000075415.12	e727754	SLC25A3	0.09688968223775599	-0.8402708068325999	2.50982271469877	0.0124972942504013	0.11765439073187402	-3.1140390856648796	0	Exon
ENSG00000075415.12	e727761	SLC25A3	0.09688968223775599	-0.8402708068325999	2.50982271469877	0.0124972942504013	0.11765439073187402	-3.1140390856648796	0	Exon
ENSG00000133056.13	e92703	PIK3C2B	-0.0841922966995927	-0.30429822689521696	-2.5098092539819903	0.0124977626023849	0.11765439073187402	-3.18831635843257	0	Exon
ENSG00000031003.10	e352326	FAM13B	0.105245922645825	-0.7841631158249979	2.5098087102155398	0.0124977815225149	0.11765439073187402	-3.1125476445686697	0	Exon
ENSG00000031003.10	e352348	FAM13B	0.105245922645825	-0.7841631158249979	2.5098087102155398	0.0124977815225149	0.11765439073187402	-3.1125476445686697	0	Exon
ENSG00000204569.9	e380189	PPP1R10	-0.0856331442589254	-0.433666753359432	-2.50975498598361	0.0124996509606041	0.117668864743195	-3.1634960923572097	0	Exon
ENSG00000149262.16	e657449	INTS4	-0.100476063611728	-1.2930561311471103	-2.5097273926120898	0.0125006112217233	0.117674779428329	-3.0140580986227703	0	Exon
ENSG00000087269.15	e277642	NOP14	-0.0906417397290858	-1.190156471972	-2.50968839440027	0.0125019684880034	0.117680224420716	-3.03071280839901	0	Exon
ENSG00000170382.11	e92891	LRRN2	0.0688177852369839	3.32481347827974	2.5096876022887202	0.0125019960574532	0.117680224420716	-3.5824917070999502	0	Exon
ENSG00000066468.21	e603967	FGFR2	-0.0791709229601741	3.02955681228791	-2.5096821573595296	0.0125021855697256	0.117680224420716	-3.5627409089482405	0	Exon
ENSG00000136098.16	e757716	NEK3	-0.13513482445376898	-1.82787444875953	-2.50961796328777	0.0125044200547746	0.11769813183709302	-2.9396773678121204	0	Exon
ENSG00000134138.19	e814840	MEIS2	0.063001639590742	1.42089232297295	2.5095834897500198	0.0125056201657573	0.11770630249212699	-3.4367387512773995	0	Exon
ENSG00000154265.15	e970101	ABCA5	0.161544582409548	-2.98527730518696	2.5095545129703303	0.0125066289999059	0.11771160310321001	-2.88489935826298	0	Exon
ENSG00000072310.16	e927983	SREBF1	-0.109915434190666	0.6505996695720239	-2.50954823861581	0.0125068474527252	0.11771160310321001	-3.34519616038903	0	Exon
ENSG00000101680.13	e988013	LAMA1	0.19068318309617496	-2.5826185293915898	2.50950564526956	0.0125083305055591	0.11772243566343	-2.88810333681109	0	Exon
ENSG00000038002.8	e316835	AGA	-0.140521761127792	-1.91545706416445	-2.5094516547445602	0.0125102106201388	0.11773462933252901	-2.93929530448933	0	Exon
ENSG00000143669.13	e104945	LYST	0.10016019936789801	-1.57652260298456	2.5094405307756604	0.0125105980218411	0.11773462933252901	-2.9789311987696006	0	Exon
ENSG00000138286.14	e586579	FAM149B1	-0.0832091866583358	-0.6534469609302049	-2.50943685636571	0.0125107259886439	0.11773462933252901	-3.1241457394162704	0	Exon
ENSG00000143851.15	e91152	PTPN7	-0.13077282451428401	-0.8957943897141971	-2.5094302912672704	0.0125109546308787	0.11773462933252901	-3.09529658517353	0	Exon
ENSG00000110025.12	e642688	SNX15	-0.0887215142435653	-0.9875928804151041	-2.5093616357062998	0.0125133459159724	0.117753359367084	-3.06447405678207	0	Exon
ENSG00000100697.14	e800932	DICER1	-0.0747445332934804	0.269324900203489	-2.50935407382103	0.0125136093225875	0.117753359367084	-3.28875891861049	0	Exon
ENSG00000135678.11	e719769	CPM	-0.149917465027776	-2.3947044851904704	-2.50932573969284	0.0125145963420981	0.117759521244655	-2.8925417953254997	0	Exon
ENSG00000139344.7	e726858	AMDHD1	0.16961781487563699	-3.16115280215523	2.50930378114021	0.0125153613160013	0.117763593451616	-2.8854034206355297	0	Exon
ENSG00000149294.16	e666590	NCAM1	-0.056705970300439	3.1525476861327797	-2.50923519529477	0.0125177509206827	0.11778295203902402	-3.5717267159252595	0	Exon
ENSG00000267470.5	e1045759	ZNF571-AS1	0.125658032735074	-1.8779496639267799	2.5092034467817204	0.0125188572103805	0.11779023485658198	-2.94489262301812	0	Exon
ENSG00000131899.10	e928855	LLGL1	-0.0845896382647007	1.25572396899379	-2.50908727232809	0.0125229060968788	0.11782520351820999	-3.42003861029729	0	Exon
ENSG00000135821.17	e86203	GLUL	-0.100009950203834	4.69423036840558	-2.50907653716483	0.0125232802951766	0.117825596927453	-3.6521723793852203	0	Exon
ENSG00000198900.5	e1091600	TOP1	0.08167532986643401	-0.793823438347845	2.5090368463515	0.0125246638942005	0.117835487035821	-3.1048187246613104	0	Exon
ENSG00000037757.13	e1027992	MRI1	-0.101269835748996	-0.530543916961878	-2.50898647689613	0.0125264199402221	0.117848880610145	-3.14777219431651	0	Exon
ENSG00000101680.13	e987867	LAMA1	0.190602582241601	-2.58335859342876	2.50894239048179	0.0125279571182469	0.117860214412467	-2.88927916685076	0	Exon
ENSG00000160633.12	e1014187	SAFB	-0.0713083344551705	0.367310230065212	-2.50890499331304	0.0125292611912171	0.11786935467128301	-3.3053694975049903	0	Exon
ENSG00000133112.16	e754859	TPT1	0.0474158745720209	6.25505510647254	2.50881348022465	0.0125324528440277	0.117896251430794	-3.72900225517819	0	Exon
ENSG00000244405.7	e267892	ETV5	-0.0995926154326731	1.29816237366281	-2.5087664213732497	0.0125340943716763	0.117905793365294	-3.4251783419813697	0	Exon
ENSG00000266074.8	e981587	BAHCC1	-0.0883579172970066	-0.346426043400114	-2.50876533178958	0.0125341323812791	0.117905793365294	-3.18448910486479	0	Exon
ENSG00000015171.18	e566353	ZMYND11	-0.0484842945612495	1.52689799893249	-2.50875435968279	0.012534515143665001	0.11790626511084198	-3.45487243292948	0	Exon
ENSG00000145819.15	e357051	ARHGAP26	0.0598091967803193	1.50895164579063	2.5087391519596203	0.0125350456828799	0.117908126861319	-3.45283947517812	0	Exon
ENSG00000115414.18	e183719	FN1	0.0974173297617889	1.33559699341601	2.50870415292716	0.012536266740909999	0.11791648355272301	-3.4391832775675297	0	Exon
ENSG00000183137.14	e406964	CEP57L1	0.0601874386800076	0.5894660152585799	2.50868779342925	0.0125368375328443	0.117918723541454	-3.3426715131737406	0	Exon
ENSG00000114541.14	e234252	FRMD4B	-0.081776174513185	-0.0254838495963366	-2.50866521728757	0.0125376252648597	0.11792300384764301	-3.23690795249285	0	Exon
ENSG00000004777.18	e1043569	ARHGAP33	-0.101811391602614	-1.1219059335761399	-2.50862143532536	0.012539153040728002	0.1179293788666	-3.04033116485986	0	Exon
ENSG00000168028.13	e213810	RPSA	0.7897370893532639	-0.974177920027577	2.5086171927727796	0.0125393010938118	0.1179293788666	-3.11760290955945	0	Exon
ENSG00000168028.13	e213816	RPSA	0.7897370893532639	-0.974177920027577	2.5086171927727796	0.0125393010938118	0.1179293788666	-3.11760290955945	0	Exon
ENSG00000103316.10	e873597	CRYM	0.175897533343613	2.11185577790573	2.50857062721797	0.0125409262020835	0.11793966031786	-3.5006908769734597	0	Exon
ENSG00000168959.14	e660115	GRM5	-0.0737650747528205	1.20668225689581	-2.5085668015633598	0.0125410597233209	0.11793966031786	-3.41901151905563	0	Exon
ENSG00000197586.12	e1084535	ENTPD6	0.0637018349547094	2.11450636137817	2.50855606589454	0.0125414344214437	0.11794005520322301	-3.5037397493038305	0	Exon
ENSG00000171295.12	e1024639	ZNF440	0.0967038559571524	-0.813743422765192	2.50851380701006	0.0125429094448432	0.11795079728765	-3.10470025532045	0	Exon
ENSG00000121579.12	e241092	NAA50	0.0556046677140543	1.26861683881228	2.50841205220441	0.012546461773788	0.11797990045932799	-3.4279344948743202	0	Exon
ENSG00000151136.14	e731946	BTBD11	0.22081545319257104	-3.53008993104096	2.50840609067287	0.0125466699226082	0.11797990045932799	-2.90698441154094	0	Exon
ENSG00000254788.7	e893292	CKLF-CMTM1	-0.0800998969367054	-0.27385959597042003	-2.50834863661439	0.0125486761071753	0.11799563515881199	-3.20147943592289	0	Exon
ENSG00000180376.16	e230191	CCDC66	-0.144964651362358	-2.7172189529113	-2.50831454257155	0.0125498667400013	0.11799736535247501	-2.88725521474745	0	Exon
ENSG00000143774.16	e102059	GUK1	0.0480851163424058	4.46853299400655	2.50830918075716	0.0125500539945252	0.11799736535247501	-3.64364185398328	0	Exon
ENSG00000115414.18	e183713	FN1	0.0951206980539056	1.38356566735548	2.5083069438688903	0.0125501321157273	0.11799736535247501	-3.44498989247945	0	Exon
ENSG00000141338.13	e969469	ABCA8	-0.13110995511391602	-0.0317418791338689	-2.50830524090859	0.0125501915902912	0.11799736535247501	-3.2378787114569505	0	Exon
ENSG00000204463.12	e382318	BAG6	-0.0601970927923296	1.4227770215823201	-2.50828496357398	0.012550899779681003	0.118000894027164	-3.4454109329038	0	Exon
ENSG00000231437.3	e56667		0.11246966366374	0.0459544550864143	2.50825416489253	0.012551975496868	0.11800671394393901	-3.2604756086704905	0	Exon
ENSG00000118271.9	e993886	TTR	0.693932592775321	-3.24239255217308	2.50824816615447	0.0125521850265956	0.11800671394393901	-2.88879357288539	0	Exon
ENSG00000107331.16	e563775	ABCA2	-0.0618469435533197	3.2928763453425	-2.5082386480459102	0.0125525174906811	0.11800671394393901	-3.5819634150514705	0	Exon
ENSG00000173848.18	e567563	NET1	-0.11729617692543	0.184511933631665	-2.5081761201823705	0.0125547017609419	0.11802411832310099	-3.2738602194351802	0	Exon
ENSG00000170949.17	e1069878	ZNF160	0.0432275232711837	3.63101658067848	2.50815896106024	0.0125553012353536	0.11802662384084302	-3.6019704617931496	0	Exon
ENSG00000196730.12	e541131	DAPK1	0.0724678831499016	0.814716599599998	2.5081335165628302	0.0125561902160796	0.118031850669503	-3.3771789566952	0	Exon
ENSG00000062524.15	e817705	LTK	-0.185043637269038	-2.70290195295547	-2.50809237525927	0.0125576277307351	0.11804107958964	-2.88914235692105	0	Exon
ENSG00000188706.12	e1168942	ZDHHC9	-0.0939579649531755	1.0892926462257	-2.50808635856031	0.0125578379719439	0.11804107958964	-3.40355085156255	0	Exon
ENSG00000072518.20	e640232	MARK2	-0.0530302292034697	0.717351275301483	-2.50806302290375	0.0125586534182161	0.11804561442888001	-3.36058514226916	0	Exon
ENSG00000224078.12	e809732	SNHG14	0.0728487065510707	0.476030856181079	2.5080524027826603	0.0125590245456285	0.11804597274373199	-3.32460278672044	0	Exon
ENSG00000140538.16	e847656	NTRK3	0.0842986209162585	-0.35381696916864597	2.50802778269599	0.0125598849489339	0.11805092976595098	-3.19459140088303	0	Exon
ENSG00000108654.12	e967219	DDX5	-0.0501937072938561	2.5520719664861296	-2.50800652417379	0.0125606279170979	0.11805478277634102	-3.53660182063923	0	Exon
ENSG00000140022.9	e796104	STON2	0.0862059408869051	3.0578905791354503	2.50793794390321	0.0125630250084228	0.118074181936813	-3.5706023745444604	0	Exon
ENSG00000236922.9	e305563	LINC01378	-0.20510725458979603	-2.21684676448017	-2.5078887422206	0.0125647450090256	0.11808721656833501	-2.9219838920492203	0	Exon
ENSG00000168538.15	e317374	TRAPPC11	0.0710076132321271	-0.365734097488243	2.5078670929626803	0.0125655018936975	0.11809119909826199	-3.1884765889577698	0	Exon
ENSG00000120594.16	e571971	PLXDC2	-0.0580921212659755	1.25263835917626	-2.5078534478620202	0.0125659789640132	0.11809255177779	-3.42614540262429	0	Exon
ENSG00000177380.13	e1062854	PPFIA3	0.110252864941867	-1.5816364988920801	2.50782311032052	0.0125670397057463	0.118095999259139	-2.99079938691567	0	Exon
ENSG00000102547.18	e756155	CAB39L	0.0891978549705021	1.0622132692180901	2.50782130053364	0.0125671029868395	0.118095999259139	-3.4066930087434195	0	Exon
ENSG00000105223.19	e1050563	PLD3	0.0549625188964317	2.8680892500548305	2.50781437215477	0.0125673452474788	0.118095999259139	-3.55927790546239	0	Exon
ENSG00000137821.11	e836473	LRRC49	0.0556885422376944	0.8028137121442841	2.5077510122141002	0.0125695609106591	0.11811298626144802	-3.36915052415178	0	Exon
ENSG00000178222.12	e275261	RNF212	0.20218361536483298	-3.15200560382679	2.50774362288112	0.0125698193342825	0.11811298626144802	-2.8957696917458797	0	Exon
ENSG00000110048.11	e634844	OSBP	0.0482025670546509	1.11299649490686	2.50773231342424	0.0125702148636771	0.118113571964973	-3.4139836812138795	0	Exon
ENSG00000187240.13	e663284	DYNC2H1	0.0885079418595685	-0.34914269565444395	2.5077011761418997	0.0125713038953633	0.11812067382373	-3.1910692528887097	0	Exon
ENSG00000127946.16	e447463	HIP1	-0.0900521654771464	-0.12629282117806098	-2.50768956657751	0.0125717099632937	0.11812135831049	-3.22241452704549	0	Exon
ENSG00000139826.5	e763440	ABHD13	0.04259544042482	2.9252443059004	2.50764420814465	0.0125732965777324	0.11813313465391301	-3.56220262762074	0	Exon
ENSG00000283179.1	e576848		-0.0832680068024328	-0.9216449527407329	-2.5075247949891497	0.012577474439068	0.118164663694208	-3.08106559148502	0	Exon
ENSG00000108852.14	e950032	MPP2	-0.0803868681854645	-0.103928866555303	-2.5075194842750697	0.0125776602715993	0.118164663694208	-3.2291414303381902	0	Exon
ENSG00000145934.16	e364262	TENM2	0.0775372181210123	1.2929741470569298	2.50751204679677	0.012577920527976	0.118164663694208	-3.4361891971391803	0	Exon
ENSG00000149654.9	e1094659	CDH22	-0.140125383906727	-2.03547179480365	-2.50750247087736	0.0125782556209225	0.118164663694208	-2.92179416221448	0	Exon
ENSG00000165164.13	e1149113	CFAP47	0.264041011972157	-2.986669435157	2.50750065898958	0.0125783190257337	0.118164663694208	-2.8905585153852797	0	Exon
ENSG00000196329.11	e477515	GIMAP5	-0.137211173953209	-1.16452039222884	-2.50744273900836	0.0125803460148029	0.11817921543724601	-3.04187729943898	0	Exon
ENSG00000072071.16	e1028626	ADGRL1	0.0740470085798377	0.0044616389314037705	2.50743734539827	0.0125805347863518	0.11817921543724601	-3.25307342272445	0	Exon
ENSG00000136271.10	e438995	DDX56	-0.0534516938672089	0.633186346314451	-2.50741917282864	0.0125811708286354	0.11817937375078398	-3.34836028245027	0	Exon
ENSG00000154518.9	e168748	ATP5G3	0.0489390730232708	2.91375606924892	2.5074178135167404	0.0125812184058764	0.11817937375078398	-3.56124481616557	0	Exon
ENSG00000247193.2	e284164		-0.211111322771857	-3.4301007933703103	-2.5073874625592003	0.0125822807606145	0.11818622102934402	-2.91770688436261	0	Exon
ENSG00000078053.16	e436813	AMPH	0.0827656294685405	-0.37800549229664204	2.5073699993307597	0.0125828920507278	0.11818883117653	-3.19868420262421	0	Exon
ENSG00000204161.13	e579728	C10orf128	-0.19367723228948802	-2.9051312218420398	-2.5073435699765696	0.0125838172450446	0.118191257911866	-2.8899831325823904	0	Exon
ENSG00000204161.13	e579762	C10orf128	-0.19367723228948802	-2.9051312218420398	-2.5073435699765696	0.0125838172450446	0.118191257911866	-2.8899831325823904	0	Exon
ENSG00000111077.17	e706865	TNS2	-0.0874290031575384	-0.40842660822663107	-2.50731686602975	0.0125847521132499	0.11819690678709699	-3.1721716067271	0	Exon
ENSG00000066056.13	e30698	TIE1	-0.193458006137176	-2.7648210975982406	-2.50726031742612	0.0125867320053519	0.118212370043376	-2.88945865052082	0	Exon
ENSG00000130876.11	e1040197	SLC7A10	0.128547420801447	-0.5993797606121639	2.50722560489092	0.0125879475053786	0.118220653634763	-3.14715335540061	0	Exon
ENSG00000109265.13	e289624	KIAA1211	0.142455779311524	-2.58601702453589	2.5072001513220803	0.0125888388581677	0.11822366318047199	-2.8913270441101404	0	Exon
ENSG00000104320.13	e506007	NBN	0.0783844292397612	-0.46075105617124	2.5071787538691	0.0125895882141535	0.11822366318047199	-3.1754844140027405	0	Exon
ENSG00000188153.12	e1165346	COL4A5	-0.121608204858936	0.15476215914462302	-2.50717696904115	0.0125896507220529	0.11822366318047199	-3.2685502533090003	0	Exon
ENSG00000105327.16	e1059804	BBC3	0.148865844665866	-2.08701831806242	2.50716883774709	0.0125899354981531	0.11822366318047199	-2.9227438518944	0	Exon
ENSG00000105327.16	e1059813	BBC3	0.148865844665866	-2.08701831806242	2.50716883774709	0.0125899354981531	0.11822366318047199	-2.9227438518944	0	Exon
ENSG00000172977.12	e644998	KAT5	-0.0810152025865608	-0.8482247444153629	-2.50711937644075	0.0125916678670446	0.11823679859736999	-3.10245299853444	0	Exon
ENSG00000215559.8	e1103922	ANKRD20A11P	-0.35254666591817996	-1.1643893803891698	-2.50708637448626	0.0125928238694297	0.11824452133277198	-3.06034947847991	0	Exon
ENSG00000110011.13	e640741	DNAJC4	-0.0827759297819943	-0.459245767992434	-2.50705234045464	0.0125940161225259	0.11825258403818499	-3.16483945891855	0	Exon
ENSG00000070961.15	e725170	ATP2B1	0.0742178529893485	5.37680241509713	2.5070325092142203	0.0125947108810126	0.118255975172319	-3.6944306721024702	0	Exon
ENSG00000085117.11	e628189	CD82	-0.0995563803829287	0.8759349467570591	-2.50701107274599	0.0125954619146209	0.118259894498858	-3.38366211423369	0	Exon
ENSG00000147041.11	e1149315	SYTL5	-0.09106913110341198	0.660902924575413	-2.50699400325445	0.0125960599782544	0.11826237740733901	-3.3557688932933303	0	Exon
ENSG00000100445.17	e775062	SDR39U1	-0.0677575974133661	0.0941373637983755	-2.5069767465412203	0.0125966646272304	0.11826492201138301	-3.26600928659299	0	Exon
ENSG00000168077.13	e491100	SCARA3	0.12823558586204498	-1.29869272390274	2.5069312911610497	0.0125982574380715	0.118276743681731	-3.0272122176018703	0	Exon
ENSG00000113161.15	e336378	HMGCR	-0.0835324502322543	0.5784684115617271	-2.50691372516822	0.0125988730194074	0.11827939040452902	-3.34166529554711	0	Exon
ENSG00000158555.14	e655887	GDPD5	0.152015339982534	-2.63104829660703	2.50687940323579	0.012600075871786999	0.11828755019625001	-2.89239011560439	0	Exon
ENSG00000166532.15	e686687	RIMKLB	0.11877109854783198	-1.8761051973626501	2.50685486574403	0.0126009358795382	0.11828960038822699	-2.94149259804749	0	Exon
ENSG00000133627.17	e479634	ACTR3B	0.0564282493869036	1.7202966820456398	2.50682351024987	0.0126020349255002	0.11828960038822699	-3.4700223164331603	0	Exon
ENSG00000048707.13	e10060	VPS13D	0.0506244025315656	0.7959285151138431	2.50681289464232	0.0126024070340014	0.11828960038822699	-3.3758908106539303	0	Exon
ENSG00000182256.12	e810443	GABRG3	0.10828182546254901	-1.3367757032075	2.50681261435285	0.0126024168591103	0.11828960038822699	-3.0387843866750495	0	Exon
ENSG00000166510.13	e999940	CCDC68	-0.157217028854822	-1.33040285301948	-2.50679468538033	0.0126030453453361	0.11828960038822699	-3.01566489977703	0	Exon
ENSG00000166510.13	e999950	CCDC68	-0.157217028854822	-1.33040285301948	-2.50679468538033	0.0126030453453361	0.11828960038822699	-3.01566489977703	0	Exon
ENSG00000065621.14	e599663	GSTO2	0.0839513175910715	-0.182463640272917	2.50679057459173	0.0126031894497679	0.11828960038822699	-3.2245535840275097	0	Exon
ENSG00000126581.12	e948363	BECN1	0.0433157355400056	2.52471336211686	2.50678808151914	0.0126032768455882	0.11828960038822699	-3.53713751128317	0	Exon
ENSG00000243943.9	e117916	ZNF512	0.0789770420433493	-0.949962603582447	2.50678552204466	0.0126033665697183	0.11828960038822699	-3.0876608360997904	0	Exon
ENSG00000275835.4	e809016	TUBGCP5	-0.0807194186367454	-0.362922813731913	-2.50677797322506	0.0126036312020631	0.11828960038822699	-3.1857097810670094	0	Exon
ENSG00000164741.14	e484808	DLC1	-0.0827715708306372	0.38339857063108707	-2.50674380011428	0.0126048292406075	0.118294850710863	-3.31099108119085	0	Exon
ENSG00000101945.16	e1152882	SUV39H1	-0.0890068086347441	-0.15815402576925197	-2.50672442686139	0.0126055084717177	0.118294850710863	-3.2234502654860098	0	Exon
ENSG00000204070.9	e1093578	SYS1	-0.106567071310232	-1.6173247966428	-2.50672150311027	0.0126056109819911	0.118294850710863	-2.9786732325149603	0	Exon
ENSG00000078177.13	e285423	N4BP2	0.151702513983556	-2.38179117674736	2.50671344470667	0.0126058935232669	0.118294850710863	-2.9029414682607597	0	Exon
ENSG00000153347.9	e341272	FAM81B	0.545938508899883	-3.7521416239040697	2.5067009335512997	0.0126063321967131	0.118294850710863	-2.9043129048462797	0	Exon
ENSG00000111181.12	e678294	SLC6A12	-0.167530274080816	-2.32656253618484	-2.5066978235652004	0.0126064412429701	0.118294850710863	-2.9047981274789	0	Exon
ENSG00000141002.18	e910057	TCF25	0.0529270117493414	1.07188755037754	2.50668734266069	0.0126068087438429	0.118294850710863	-3.4108762890061097	0	Exon
ENSG00000168591.15	e950519	TMUB2	-0.103315514104014	-1.68021618287292	-2.5066858725964503	0.0126068602907175	0.118294850710863	-2.9715258554138	0	Exon
ENSG00000049130.13	e724961	KITLG	0.13621899267085	-1.40444046892954	2.5066530805099703	0.0126080101732309	0.11830250896682701	-3.02525518283786	0	Exon
ENSG00000175215.10	e716947	CTDSP2	-0.0547125424637483	0.9087714578549029	-2.50664331135598	0.0126083527549791	0.118302592015584	-3.3882955114955	0	Exon
ENSG00000100592.15	e784840	DAAM1	0.0999450134891641	-0.9774565826356031	2.5066143100576	0.0126093698125109	0.11830639480235199	-3.0801412824549703	0	Exon
ENSG00000138757.14	e293634	G3BP2	0.0393877139141818	5.3422724650788895	2.5066071267875	0.0126096217366015	0.11830639480235199	-3.6925845200745298	0	Exon
ENSG00000106052.13	e433303	TAX1BP1	0.0397166433836718	2.7145755153946	2.50660320526569	0.0126097592699755	0.11830639480235199	-3.5522263290166496	0	Exon
ENSG00000177663.13	e1117105	IL17RA	0.0776140981951234	0.492345482084889	2.50656437251532	0.0126111212620029	0.118316041725627	-3.33728703389269	0	Exon
ENSG00000130429.12	e455554	ARPC1B	0.10637929217718901	-0.923034816520645	2.50652998681337	0.012612327390592998	0.11832422588472599	-3.09821305749862	0	Exon
ENSG00000130414.11	e196517	NDUFA10	0.0425929910054737	3.03214393111831	2.50643771145573	0.0126155645899466	0.118351463866703	-3.5727929474255604	0	Exon
ENSG00000112335.14	e406591	SNX3	0.0368262610084284	4.7148073924595	2.5063894255325203	0.0126172588485349	0.11836422586929099	-3.66057386750068	0	Exon
ENSG00000119787.13	e121647	ATL2	0.0522775829284366	2.06808579654574	2.50636046971082	0.0126182749486725	0.118368389600064	-3.5063098547512	0	Exon
ENSG00000138621.11	e840503	PPCDC	-0.142592424734254	-2.56552925837169	-2.50635774625433	0.012618370522298	0.118368389600064	-2.8930781551648397	0	Exon
ENSG00000120156.20	e529858	TEK	-0.10808934704150802	-0.875711986312745	-2.5063295749099104	0.0126193591704903	0.11837101876872198	-3.09004830195864	0	Exon
ENSG00000010361.13	e1065099	FUZ	-0.0797756783512457	-0.450493985024644	-2.50631425078527	0.0126198969858792	0.11837101876872198	-3.1695119652918704	0	Exon
ENSG00000183049.12	e569744	CAMK1D	0.0708899845815279	0.45938472992830603	2.5063007673046602	0.0126203702188843	0.11837101876872198	-3.3326388318660296	0	Exon
ENSG00000084764.10	e116131	MAPRE3	0.0466036119819116	3.67291195721378	2.5062936460473098	0.0126206201617538	0.11837101876872198	-3.6093693972418497	0	Exon
ENSG00000275052.4	e127499	PPP4R3B	0.0560165618966822	0.32740292494294	2.5062878367205497	0.0126208240615613	0.11837101876872198	-3.3084509079328703	0	Exon
ENSG00000135838.13	e86463	NPL	0.169131069323157	-2.16663280191814	2.50628246375469	0.0126210126482757	0.11837101876872198	-2.9190607961160397	0	Exon
ENSG00000130997.16	e276540	POLN	0.170077292326631	-3.13274691011823	2.50627355767425	0.0126213252499433	0.11837101876872198	-2.9001358998825095	0	Exon
ENSG00000091164.12	e1001082	TXNL1	0.0575834540798333	1.12204533183612	2.50627086706508	0.0126214196911485	0.11837101876872198	-3.41368936747829	0	Exon
ENSG00000147162.13	e1159688	OGT	-0.0502659855570479	1.9936699934881499	-2.5062558984351098	0.0126219451061061	0.11837101876872198	-3.4994585737798194	0	Exon
ENSG00000162980.16	e159318	ARL5A	0.05236939326133701	1.32691390295028	2.50624699368869	0.0126222576814735	0.11837101876872198	-3.4361325005229904	0	Exon
ENSG00000047579.19	e375624	DTNBP1	0.0791675998806666	-0.143556106308737	2.50623871829781	0.0126225481713023	0.11837101876872198	-3.22862131554084	0	Exon
ENSG00000176463.13	e850692	SLCO3A1	-0.095679533014298	-0.306403042891556	-2.5062355928404902	0.0126226578853166	0.11837101876872198	-3.19694974042185	0	Exon
ENSG00000272168.6	e376609	CASC15	0.133128538732309	-1.88921397707591	2.5061842330163704	0.0126244609084762	0.11838479512039501	-2.94885603215833	0	Exon
ENSG00000169129.14	e601906	AFAP1L2	-0.104352998784739	-1.1854425873937702	-2.50611725305118	0.0126268126317093	0.11839905496922	-3.03544692836142	0	Exon
ENSG00000072778.19	e918852	ACADVL	-0.0597683766229816	1.41642990009758	-2.50611724780073	0.0126268128160726	0.11839905496922	-3.4493609777422	0	Exon
ENSG00000156011.16	e486735	PSD3	-0.145739040843383	-1.6864249457823	-2.50611238476627	0.0126269835764881	0.11839905496922	-2.96409348858808	0	Exon
ENSG00000085117.11	e628182	CD82	-0.11132964403791601	-0.127065511830725	-2.50609660226843	0.0126275377766836	0.11840111963095	-3.22891970985529	0	Exon
ENSG00000151353.14	e108876	TMEM18	-0.0824411466580484	-0.543208018180703	-2.5060613645073397	0.0126287752237365	0.11840959042469	-3.16331461815346	0	Exon
ENSG00000175575.12	e654584	PAAF1	-0.114155463419935	-1.3083684844868202	-2.5060416205372005	0.0126294686213019	0.11841295980274501	-3.0189555884291694	0	Exon
ENSG00000108528.13	e916216	SLC25A11	-0.0587360063886539	1.06845343400112	-2.5060254004995097	0.0126300382855804	0.11841440894156098	-3.41002031359973	0	Exon
ENSG00000166444.18	e617576	ST5	0.0981407291933837	-0.7556764973239929	2.5060181973893796	0.0126302912734825	0.11841440894156098	-3.12008808647376	0	Exon
ENSG00000066084.12	e704305	DIP2B	-0.0770227975279622	1.00679560153946	-2.5059876216951804	0.0126313652042885	0.118421345493169	-3.39870580826733	0	Exon
ENSG00000123983.13	e189470	ACSL3	0.0462961411414127	4.8935961560509	2.50596993519783	0.0126319864561584	0.11842403784278299	-3.67144482623312	0	Exon
ENSG00000077152.9	e91317	UBE2T	0.20169618750866197	-3.9722582743617796	2.50593217621611	0.0126333128604096	0.11843226868733502	-2.91954626926127	0	Exon
ENSG00000182504.10	e238141	CEP97	-0.0742188233720945	-0.219691675584515	-2.5059259208351	0.0126335326125023	0.11843226868733502	-3.21615776031727	0	Exon
ENSG00000100897.17	e772510	DCAF11	-0.0643847629114797	0.389775758329711	-2.50587107632111	0.012635459450643998	0.11844719934844698	-3.3151413715116202	0	Exon
ENSG00000050748.17	e371352	MAPK9	0.0446870670297223	4.814481737548389	2.5058135050382004	0.0126374823686386	0.11846276584538	-3.66824622161462	0	Exon
ENSG00000146376.10	e411751	ARHGAP18	0.138090280611522	-1.8037523275695901	2.5058047966459704	0.0126377883858971	0.11846276584538	-2.9582243033208	0	Exon
ENSG00000105419.17	e1060008	MEIS3	0.265246520249092	-3.43631964254817	2.50577565042708	0.012638812646514999	0.118469234253527	-2.92125630174501	0	Exon
ENSG00000165494.11	e658303	PCF11	-0.0715461150055357	-0.24257480068064702	-2.5057032480033197	0.0126413573421914	0.118487298123848	-3.2084418432847	0	Exon
ENSG00000072849.10	e917345	DERL2	-0.11524918228980198	-1.94157005842637	-2.50570179876529	0.0126414082825619	0.118487298123848	-2.94262084986275	0	Exon
ENSG00000137970.7	e51097	RPL7P9	0.0471235921777323	3.01402171890237	2.50568314332173	0.0126420640332345	0.11849031143600501	-3.5714743371487496	0	Exon
ENSG00000100345.20	e1132037	MYH9	0.18384566920430603	-3.0653158407852996	2.50565859624181	0.0126429269247219	0.118493755100544	-2.89719180273543	0	Exon
ENSG00000105323.16	e1052157	HNRNPUL1	-0.0539456934888846	1.4344227152621298	-2.50565367321491	0.0126430999877791	0.118493755100544	-3.45161874871153	0	Exon
ENSG00000058600.15	e874518	POLR3E	-0.0516073124030348	1.13630419686768	-2.50563870611207	0.0126436261511095	0.11849555351565301	-3.41939230107188	0	Exon
ENSG00000154518.9	e168757	ATP5G3	0.0487637225316108	2.9253757815941603	2.50560614185775	0.0126447710034555	0.11850128670722501	-3.5663900096806604	0	Exon
ENSG00000165416.14	e758086	SUGT1	0.0409540460597543	6.48927026296834	2.5056022887341602	0.012644906472735	0.11850128670722501	-3.74869893455029	0	Exon
ENSG00000132466.17	e292685	ANKRD17	0.0518345808750951	0.662345602013551	2.50548722256974	0.0126489525980619	0.118536071105929	-3.35930293511918	0	Exon
ENSG00000107719.8	e585253	PALD1	-0.126728888190394	-1.54426147929001	-2.5054565834346203	0.0126500301702569	0.11854173422083	-2.98678740801313	0	Exon
ENSG00000006530.15	e474166	AGK	0.0593741980401065	0.0656163543512952	2.50545005015708	0.0126502599548613	0.11854173422083	-3.27519284419657	0	Exon
ENSG00000014641.17	e129637	MDH1	0.0488343931495168	3.45511412507554	2.50544151585115	0.0126505601240504	0.11854173422083	-3.59568987319507	0	Exon
ENSG00000173575.19	e851204	CHD2	-0.08037148640454801	-0.626902725308617	-2.5054247558593796	0.0126511496260435	0.118544124532474	-3.13827385058708	0	Exon
ENSG00000166046.10	e731544	TCP11L2	-0.11586298935511699	-1.00826317638262	-2.50540710510367	0.0126517704854197	0.11854508412379902	-3.07360812073696	0	Exon
ENSG00000175575.12	e654596	PAAF1	-0.124206903349182	-1.52318728516019	-2.5054028300089	0.0126519208645096	0.11854508412379902	-2.98971732431758	0	Exon
ENSG00000122591.11	e431652	FAM126A	-0.0842719390911521	0.42703898804594004	-2.50538338216188	0.012652604974546998	0.11854836058577801	-3.3160029002155094	0	Exon
ENSG00000143774.16	e101983	GUK1	0.0643295691279468	2.2067663095637204	2.50535233525578	0.012653697168718002	0.118551321273712	-3.51824137097354	0	Exon
ENSG00000128487.16	e931675	SPECC1	-0.0637365827522075	0.706025302974049	-2.50534972095796	0.0126537891405098	0.118551321273712	-3.3624696608822	0	Exon
ENSG00000092421.16	e345595	SEMA6A	-0.0724908269492964	0.6009886021091521	-2.5053376759782404	0.0126542128942311	0.118551321273712	-3.3472989776394804	0	Exon
ENSG00000107331.16	e564057	ABCA2	-0.0640921780626856	2.88202525008816	-2.50533637406784	0.0126542586974194	0.118551321273712	-3.56372620253381	0	Exon
ENSG00000172915.18	e752309	NBEA	0.0657532529275221	0.8415162091016608	2.50532250851265	0.0126547465178833	0.11855275824921001	-3.38836412890561	0	Exon
ENSG00000215386.11	e1104510	MIR99AHG	0.111428140933746	-1.4475063723480202	2.50529297495425	0.0126557856285746	0.118556785432186	-3.0043386365964	0	Exon
ENSG00000197558.11	e476990	SSPO	-0.23037305444843198	-3.55338249440299	-2.50528860387189	0.0126559394274703	0.118556785432186	-2.9327547658939905	0	Exon
ENSG00000108829.9	e957664	LRRC59	0.0412348885279746	3.46241884706106	2.50528177416519	0.0126561797377175	0.118556785432186	-3.59959404117114	0	Exon
ENSG00000001084.10	e396639	GCLC	-0.0659749190372529	0.6210636059490799	-2.50526821544138	0.012656656827362	0.118558121593093	-3.35170406134938	0	Exon
ENSG00000170776.20	e847173	AKAP13	0.100372606127793	-0.0893955525025544	2.50523905464979	0.0126576829597725	0.118562008566096	-3.2452037284264796	0	Exon
ENSG00000161328.10	e609281	LRRC56	-0.14942784153456398	-1.6217464423738401	-2.5052374136694904	0.0126577407060493	0.118562008566096	-2.97202410520796	0	Exon
ENSG00000166664.13	e811542	CHRFAM7A	0.34712987394845196	-2.38909666125027	2.50521702099042	0.0126584583461981	0.11856559760217801	-2.91063360612943	0	Exon
ENSG00000166173.10	e836228	LARP6	-0.0662816589081384	1.95618485861345	-2.50518326586613	0.0126596463045244	0.11857359157289399	-3.4976950508905	0	Exon
ENSG00000077063.10	e466544	CTTNBP2	0.0734617900481272	0.5566148829159139	2.5051696225247597	0.0126601264885074	0.11857495609486698	-3.3483383642161297	0	Exon
ENSG00000174672.15	e611508	BRSK2	0.0744889874935143	0.5666729155255551	2.50513606943926	0.0126613074743969	0.118582884093677	-3.3496071268963505	0	Exon
ENSG00000049130.13	e724953	KITLG	0.136135341181827	-1.4043997833716202	2.505119365463	0.0126618954496825	0.11858525781983399	-3.0287879128154396	0	Exon
ENSG00000117155.16	e47273	SSX2IP	0.0562774581664253	1.79257393866858	2.5051039914832898	0.0126624366309073	0.11858719318134699	-3.4830454629452205	0	Exon
ENSG00000157216.15	e39038	SSBP3	0.07692810126261	-0.299936352645248	2.50508443522714	0.0126631250626302	0.11859050744548401	-3.2077571794212205	0	Exon
ENSG00000153827.13	e190769	TRIP12	0.0402962259242649	2.09935832531021	2.5050400986182497	0.0126646859512273	0.11860199190079498	-3.51392479797301	0	Exon
ENSG00000196329.11	e477512	GIMAP5	-0.138983382570663	-1.2086175726673798	-2.50501872236286	0.0126654385722028	0.11860590670120301	-3.04020898237775	0	Exon
ENSG00000244607.5	e215283	CCDC13	-0.160459193759371	-2.1117201618875603	-2.50496187135991	0.0126674403911078	0.118621519139925	-2.9193734578255497	0	Exon
ENSG00000160803.7	e73565	UBQLN4	0.0514043263581186	4.04085213690106	2.50495025613585	0.012667849417166	0.118622215782019	-3.6309044271166098	0	Exon
ENSG00000171490.12	e867849	RSL1D1	0.0519921681526538	1.0741269134022802	2.50489960902914	0.0126696330745127	0.11863578414609299	-3.4127974125979	0	Exon
ENSG00000168216.10	e398794	LMBRD1	-0.0502064074465144	1.6562434188733899	-2.50477644233486	0.012673971611601999	0.11867268787843598	-3.4705094550273996	0	Exon
ENSG00000170004.16	e921918	CHD3	0.164725481544578	-2.84243413121446	2.50476871827571	0.0126742437349668	0.11867268787843598	-2.8947484170486004	0	Exon
ENSG00000189077.10	e447839	TMEM120A	-0.0663329700560449	-0.00384556409891295	-2.50470687603172	0.0126764226625582	0.118686956289584	-3.25370853747782	0	Exon
ENSG00000086015.20	e34404	MAST2	-0.0998895884241245	-1.4101587877170199	-2.50470630860165	0.0126764426567284	0.118686956289584	-3.00381996987544	0	Exon
ENSG00000085998.13	e34645	POMGNT1	-0.0519393851794004	1.29957912109438	-2.50469260342693	0.0126769255857087	0.118686956289584	-3.43859825167225	0	Exon
ENSG00000153827.13	e190662	TRIP12	0.0412594828822734	2.1807903931598003	2.5046874590555097	0.0126771068620464	0.118686956289584	-3.51896253966423	0	Exon
ENSG00000241973.10	e1120720	PI4KA	-0.05696939935386199	1.54420701839832	-2.5046308652071403	0.012679101256906	0.118699188804735	-3.46228505830011	0	Exon
ENSG00000127241.16	e268909	MASP1	0.179597369828306	1.05736217394296	2.50462187840645	0.0126794179818048	0.118699188804735	-3.4160956737186803	0	Exon
ENSG00000127241.16	e268930	MASP1	0.179597369828306	1.05736217394296	2.50462187840645	0.0126794179818048	0.118699188804735	-3.4160956737186803	0	Exon
ENSG00000072210.18	e931110	ALDH3A2	0.0639787352449332	1.68519767145275	2.50460761564331	0.0126799206636923	0.118700759935273	-3.48012449612519	0	Exon
ENSG00000145428.14	e312266	RNF175	-0.155345315501729	-2.73346388404792	-2.5045708239740603	0.012681217444112	0.118709764594804	-2.89533900488961	0	Exon
ENSG00000104044.15	e810490	OCA2	0.143913178313811	-1.2439220858599498	2.50455720056337	0.0126816976526119	0.11871112499369199	-3.0424888292982	0	Exon
ENSG00000103381.11	e868148	CPPED1	-0.0840060884552718	0.16808754906706302	-2.50453884725161	0.0126823446098664	0.11871404618506698	-3.28366967804181	0	Exon
ENSG00000187672.12	e230065	ERC2	-0.085414218336957	0.460101198121574	-2.5045152306970597	0.0126831771404472	0.11871870424946401	-3.32370343341676	0	Exon
ENSG00000123870.10	e1069446	ZNF137P	0.0955297216265393	-0.11772308400087401	2.50448860701738	0.012684115736413999	0.118724354848509	-3.2355412258123	0	Exon
ENSG00000160783.19	e73947	PMF1	-0.0640149176826533	0.118885538741734	-2.5044729597981	0.012684667395081001	0.11872638348019199	-3.2759433592520897	0	Exon
ENSG00000188352.12	e529167	FOCAD	0.0603363789867782	0.8878144356110609	2.50445879601308	0.0126851667721462	0.118727922670546	-3.39059173781341	0	Exon
ENSG00000198838.13	e813047	RYR3	0.0783265400554141	-0.301580754343406	2.5044046993029303	0.0126870742378284	0.118742640559646	-3.21107839185003	0	Exon
ENSG00000176463.13	e850743	SLCO3A1	-0.0983878806655412	-0.8307779213352241	-2.5043687781524397	0.0126883409688229	0.11875136097616401	-3.10631669431791	0	Exon
ENSG00000172292.14	e164629	CERS6	0.0685805450866531	0.9114717553107979	2.50434795021689	0.0126890755009928	0.11875206374179902	-3.39340243553268	0	Exon
ENSG00000243943.9	e117975	ZNF512	0.0655016885322518	-0.276684311200583	2.50434765094544	0.0126890860555789	0.11875206374179902	-3.21106086512649	0	Exon
ENSG00000073921.17	e659428	PICALM	-0.0457138895789712	2.8198862091198396	-2.50429627298177	0.0126908981487802	0.118764396194878	-3.56352761056557	0	Exon
ENSG00000181222.15	e920331	POLR2A	-0.0567028022120208	1.15695973505779	-2.5042912905710604	0.0126910738899022	0.118764396194878	-3.4252756995622597	0	Exon
ENSG00000109158.10	e286964	GABRA4	0.0776902611451345	0.7960946511859591	2.5042771206077097	0.0126915737090273	0.11876593823406299	-3.38211966959539	0	Exon
ENSG00000058799.13	e38650	YIPF1	0.0613790643648378	0.626523110652321	2.50418732113047	0.0126947416254291	0.11879244720685901	-3.35913644919998	0	Exon
ENSG00000164934.13	e511158	DCAF13	0.0551702637465776	0.44079299628262797	2.50417577470312	0.0126951490074732	0.118793123456805	-3.3304493062947595	0	Exon
ENSG00000111962.7	e417628	UST	0.10549325877597698	-1.1699035736696102	2.50415185012614	0.0126959931534333	0.11879453499715802	-3.06367388909828	0	Exon
ENSG00000078747.13	e1087350	ITCH	-0.0537329250113368	1.22705157975323	-2.5041491614287	0.012696088023561002	0.11879453499715802	-3.4284269889975203	0	Exon
ENSG00000143850.13	e92607	PLEKHA6	-0.0632264199794615	0.8380282272820121	-2.50412388498951	0.0126969799282388	0.11879453499715802	-3.38482263953911	0	Exon
ENSG00000114544.16	e245806	SLC41A3	0.0803517196180036	-0.28041001958755396	2.50412341766881	0.0126969964186458	0.11879453499715802	-3.21651040284841	0	Exon
ENSG00000103365.15	e875196	GGA2	0.0991469948413994	-0.8537355228004899	2.50411739966981	0.012697208778267998	0.11879453499715802	-3.11173559100813	0	Exon
ENSG00000140455.16	e831434	USP3	0.0552013012113296	1.7039625809782202	2.50411451512643	0.0126973105674635	0.11879453499715802	-3.4839040392977	0	Exon
ENSG00000118322.12	e363533	ATP10B	-0.11027569890664801	-0.6534241940456199	-2.50410023500686	0.0126978144921756	0.118796114285006	-3.13975747107943	0	Exon
ENSG00000221955.10	e245417	SLC12A8	0.11847033783842201	-1.73659552448699	2.50408695749404	0.0126982830522938	0.11879736264000398	-2.97771911291756	0	Exon
ENSG00000140057.8	e801510	AK7	0.193822224004349	-1.9283096387256002	2.5040419232124598	0.0126998724153054	0.118809096198129	-2.9547576467201604	0	Exon
ENSG00000124574.14	e393476	ABCC10	-0.11984470646828599	-2.01859332064262	-2.50396520769097	0.0127025802889503	0.11883129268541802	-2.9288367489472096	0	Exon
ENSG00000100296.13	e1127061	THOC5	-0.0751035889240616	-0.5794462002870571	-2.50393791019927	0.0127035439485984	0.118837171494667	-3.15231205498734	0	Exon
ENSG00000187676.7	e751108	B3GLCT	0.0728869353619648	1.3004734308819	2.50390364227722	0.0127047537712624	0.118845352701041	-3.4386815989018	0	Exon
ENSG00000185728.16	e500798	YTHDF3	0.0452174252062222	1.827958874488	2.50388234914241	0.0127055055730318	0.118849249077902	-3.49272573790338	0	Exon
ENSG00000129083.12	e620401	COPB1	-0.0822452648633265	-0.757321667314897	-2.5038566464792003	0.0127064131157286	0.11885460203522802	-3.12696216752312	0	Exon
ENSG00000204054.13	e557672	LINC00963	0.230614448528784	-3.4853362177314198	2.50380799447432	0.0127081311410244	0.11886704197110601	-2.9288448624310806	0	Exon
ENSG00000135048.13	e537882	TMEM2	-0.14775249342712	-2.0645526223023998	-2.50379999391201	0.0127084136808693	0.11886704197110601	-2.92732256397152	0	Exon
ENSG00000177663.13	e1117112	IL17RA	0.0734038639261326	1.02544011589996	2.5037107000271	0.0127115674731119	0.11889340358063501	-3.4134858956896097	0	Exon
ENSG00000141349.8	e950308	G6PC3	-0.0655798292006984	0.683307852943557	-2.50369504499901	0.0127121204684717	0.118895438755341	-3.36626929401994	0	Exon
ENSG00000166387.11	e616615	PPFIBP2	-0.10399274467819	-0.5709778169480961	-2.5036722167878	0.0127129268863597	0.118899844000613	-3.1507584786174	0	Exon
ENSG00000134086.7	e203588	VHL	0.055991976629909006	1.1980396084646399	2.5035879377784602	0.0127159044779097	0.118924554754289	-3.43391106107043	0	Exon
ENSG00000124784.8	e373976	RIOK1	-0.11107036460390801	-1.72159744974406	-2.50355146048859	0.0127171934188318	0.11892772592392098	-2.96976750626977	0	Exon
ENSG00000072778.19	e918906	ACADVL	-0.0529831944415777	1.6521097046080802	-2.50354864705821	0.0127172928374418	0.11892772592392098	-3.4776333916642006	0	Exon
ENSG00000253352.8	e1129046	TUG1	0.0467465076555449	2.5432122417790297	2.50354521544098	0.012717414101948	0.11892772592392098	-3.5498030540893595	0	Exon
ENSG00000115306.15	e126608	SPTBN1	-0.0711577500076484	1.0502825472028101	-2.50354036431494	0.0127175855299888	0.11892772592392098	-3.41480721817686	0	Exon
ENSG00000112530.11	e422274	PACRG	0.0859116282732865	0.127128874387652	2.5035040207276498	0.0127188698971208	0.118936599015534	-3.2869736725762	0	Exon
ENSG00000141338.13	e969495	ABCA8	-0.130478049218723	0.8841122900757241	-2.5034621549175897	0.0127203495601497	0.11894729784034598	-3.38372561808927	0	Exon
ENSG00000153347.9	e341233	FAM81B	0.5530544491779611	-3.6290005216987002	2.5034214000086696	0.0127217901075328	0.118953942547166	-2.9041746852566703	0	Exon
ENSG00000111850.10	e403537	SMIM8	0.0623761462529724	1.67336573384057	2.50342030053916	0.0127218289720475	0.118953942547166	-3.47767904094975	0	Exon
ENSG00000132466.17	e292696	ANKRD17	0.038983618218698994	3.0318056186911297	2.5033979061789	0.0127226206003585	0.118953942547166	-3.57942166571237	0	Exon
ENSG00000173327.7	e644606	MAP3K11	-0.09912523289282302	-1.2888481961983702	-2.5033964393426698	0.0127226724537394	0.118953942547166	-3.02554820877279	0	Exon
ENSG00000149527.17	e4213	PLCH2	-0.134912123063496	-1.58715431497247	-2.5033945853431003	0.012722737993803001	0.118953942547166	-2.9864935414075	0	Exon
ENSG00000168014.16	e654774	C2CD3	-0.0726518435386438	-0.45045757330932795	-2.50338258596447	0.0127231621867224	0.118954771139663	-3.17394968711973	0	Exon
ENSG00000152954.11	e376695	NRSN1	0.12808988612244698	-1.31990291234735	2.5033493156949103	0.0127243383977526	0.118959508443033	-3.0419109307164196	0	Exon
ENSG00000171757.15	e260467	LRRC34	0.0986405488537501	0.836216235205505	2.5033492690403905	0.0127243400472079	0.118959508443033	-3.3902836568010004	0	Exon
ENSG00000101911.12	e1144723	PRPS2	-0.0661106445599637	-0.13537266876664	-2.50331369795825	0.0127255977063827	0.118968128671002	-3.24330949309057	0	Exon
ENSG00000234614.1	e67883		-0.1436569268824	-1.68386541485322	-2.50327408305888	0.0127269984696736	0.118978086250224	-2.96916597954231	0	Exon
ENSG00000146376.10	e411753	ARHGAP18	0.18066573283475398	-2.70659387157815	2.5032482885830296	0.0127279106232576	0.118980314027541	-2.8986881483373703	0	Exon
ENSG00000164199.15	e340541	ADGRV1	0.10536742952244099	1.45191328750503	2.50323984203956	0.012728209325607998	0.118980314027541	-3.46124427796122	0	Exon
ENSG00000067225.17	e837078	PKM	-0.0496185775271995	3.7442831417259104	-2.50323768257765	0.0127282856935088	0.118980314027541	-3.61964877318695	0	Exon
ENSG00000231453.1	e168051	LINC01305	-0.146953686387202	-1.14350116885608	-2.50322727690056	0.0127286536889048	0.118980314027541	-3.07153874624812	0	Exon
ENSG00000024048.10	e392274	UBR2	0.0616987586145498	0.0613502429969446	2.5032198884269197	0.0127289149870388	0.118980314027541	-3.2705714019006096	0	Exon
ENSG00000181222.15	e920319	POLR2A	-0.0733428823773842	0.0852380346880419	-2.50320413809279	0.0127294720236705	0.118982383396462	-3.2741665607088604	0	Exon
ENSG00000087502.17	e694475	ERGIC2	0.053444203345053995	0.946340821973133	2.50318102344779	0.0127302895505638	0.118984876814802	-3.3991032065455897	0	Exon
ENSG00000100346.17	e1135444	CACNA1I	-0.108175805852253	-1.0075762452951702	-2.50317761526805	0.0127304100962099	0.118984876814802	-3.08057785027238	0	Exon
ENSG00000115306.15	e126644	SPTBN1	-0.0711419937747266	1.05025601330017	-2.5031665364832203	0.0127308019544044	0.118985402098899	-3.41570576157453	0	Exon
ENSG00000167220.11	e997889	HDHD2	-0.0538254839057897	0.835964758263115	-2.5031400807633197	0.0127317377403344	0.11898758651741101	-3.38458327037383	0	Exon
ENSG00000151327.12	e777485	FAM177A1	-0.06564802756531599	0.9762068520641669	-2.5031341817462005	0.0127319464074094	0.11898758651741101	-3.40344892086006	0	Exon
ENSG00000186522.14	e147153	SEPT10	-0.0850104914324513	0.810441998077089	-2.50313146056645	0.0127320426652521	0.11898758651741101	-3.3785170060019603	0	Exon
ENSG00000165309.13	e572718	ARMC3	0.38694868875087	-4.1082167301160695	2.50309334812335	0.0127333909063842	0.11899704933696101	-2.98394122915496	0	Exon
ENSG00000004864.13	e454367	SLC25A13	-0.0923025599757501	-0.49244515085310203	-2.5029902238519104	0.0127370395999484	0.11902800945318598	-3.1685593486801897	0	Exon
ENSG00000158290.16	e1167782	CUL4B	0.0625708777251504	0.48154838111803494	2.50297673959444	0.0127375167621588	0.11902850500524001	-3.33908717969868	0	Exon
ENSG00000072778.19	e918821	ACADVL	-0.0644104855867051	0.888924524834087	-2.5029697477611297	0.0127377641857167	0.11902850500524001	-3.3943333064436696	0	Exon
ENSG00000184500.14	e236085	PROS1	0.11334618017386901	-1.57296698417424	2.5029404104707598	0.0127388024058706	0.11903506882236001	-3.00049067693672	0	Exon
ENSG00000126217.20	e764915	MCF2L	-0.0864297285136365	-0.197925621712684	-2.5029213622805	0.0127394765443433	0.119035516208783	-3.2208276602857	0	Exon
ENSG00000122477.12	e51838	LRRC39	0.132213524201755	-1.56323966542267	2.50289656495536	0.0127403541991425	0.119035516208783	-2.99877741192932	0	Exon
ENSG00000150961.14	e305750	SEC24D	0.12639953375128302	-1.60824357498483	2.50288845426818	0.0127406412733579	0.119035516208783	-2.99185351655356	0	Exon
ENSG00000150961.14	e305768	SEC24D	0.12639953375128302	-1.60824357498483	2.50288845426818	0.0127406412733579	0.119035516208783	-2.99185351655356	0	Exon
ENSG00000142207.6	e1106592	URB1	-0.0991359503584087	-1.33228052917786	-2.5028846206438904	0.0127407769648087	0.119035516208783	-3.0249620687525804	0	Exon
ENSG00000167588.12	e703757	GPD1	-0.18814894864698603	-1.2262274453280702	-2.50287542674983	0.0127411023886866	0.119035516208783	-3.0633089188382	0	Exon
ENSG00000065621.14	e599652	GSTO2	0.0838231672816836	-0.18239269179604198	2.50286315768956	0.0127415366715829	0.119035516208783	-3.2338906905231695	0	Exon
ENSG00000065621.14	e599679	GSTO2	0.0838231672816836	-0.18239269179604198	2.50286315768956	0.0127415366715829	0.119035516208783	-3.2338906905231695	0	Exon
ENSG00000171757.15	e260513	LRRC34	0.135155968521495	-1.58047953783151	2.5028398863862598	0.0127423604324991	0.119040074790208	-2.9930716320202704	0	Exon
ENSG00000177000.10	e9576	MTHFR	-0.0771387639105905	-0.469070534978224	-2.502825599531	0.0127428661840851	0.119041662342945	-3.1762049840997304	0	Exon
ENSG00000156030.13	e792051	ELMSAN1	0.0891942984759397	-0.545731822268647	2.50280814281183	0.0127434841723794	0.11904429828038901	-3.16731985786745	0	Exon
ENSG00000197555.9	e790441	SIPA1L1	0.0893195646340481	-0.268457674131023	2.50277461505766	0.012744671168817	0.119052249374884	-3.2143874006257405	0	Exon
ENSG00000179335.18	e839485	CLK3	-0.055244502627385	1.3541261645447902	-2.50273883584754	0.0127459379828043	0.11906094563320199	-3.44970664840886	0	Exon
ENSG00000185189.16	e521296	NRBP2	-0.0767206111179325	0.797007709720463	-2.5027105573981	0.0127469393008169	0.119067161476945	-3.38207506978226	0	Exon
ENSG00000058600.15	e874497	POLR3E	-0.0515517076618708	1.1362517759892	-2.50269093940885	0.0127476339997002	0.119070512987371	-3.42649091825796	0	Exon
ENSG00000227500.9	e1009639	SCAMP4	-0.05959720941112499	1.62573923993316	-2.50264224520908	0.0127493584709429	0.119083482756434	-3.47862003617174	0	Exon
ENSG00000144837.8	e242258	PLA1A	-0.30171066868030605	-3.72899115116013	-2.50262772811121	0.0127498726239829	0.119084235076789	-2.93780926618373	0	Exon
ENSG00000075568.16	e143369	TMEM131	0.0604126891742615	0.0709756943637164	2.50262100091144	0.0127501108879204	0.119084235076789	-3.2782887668633505	0	Exon
ENSG00000147316.12	e482693	MCPH1	0.0934911812527938	-0.9573043922661341	2.50260418148113	0.0127507066157546	0.119086661432901	-3.0907290838957406	0	Exon
ENSG00000180881.19	e721759	CAPS2	0.13748845246000596	-2.0090688083371897	2.50255989363743	0.0127522753663293	0.11909817507727999	-2.9420627456823	0	Exon
ENSG00000075340.22	e132746	ADD2	0.0638880228535779	1.67650051242336	2.5025206539652403	0.0127536654453875	0.11910801948015302	-3.4804720309244503	0	Exon
ENSG00000138772.12	e294932	ANXA3	-0.14936712184958403	-1.29130038654414	-2.50250990809811	0.0127540461449573	0.11910843689591599	-3.03787023732283	0	Exon
ENSG00000173588.14	e726000	CEP83	0.0852923642775984	-0.7904395475166669	2.5024457387436096	0.0127563197171137	0.11912653112360799	-3.1196734320092796	0	Exon
ENSG00000104856.13	e1056631	RELB	0.168800442449976	-1.7261789591697299	2.50241048308173	0.0127575690070155	0.119135059258479	-2.9768485329981296	0	Exon
ENSG00000188917.14	e1162530	TRMT2B	0.12288142022392301	-1.8857960969512502	2.50237392590489	0.0127588645311074	0.119139967702254	-2.9544356986281497	0	Exon
ENSG00000188917.14	e1162585	TRMT2B	0.12288142022392301	-1.8857960969512502	2.50237392590489	0.0127588645311074	0.119139967702254	-2.9544356986281497	0	Exon
ENSG00000187391.19	e448996	MAGI2	0.0987303045728985	-1.10224062776132	2.5023671997674	0.0127591029066975	0.119139967702254	-3.07007048037355	0	Exon
ENSG00000118432.12	e403838	CNR1	0.0972200324853729	1.06064376742127	2.50233843513439	0.0127601223754023	0.119146348652526	-3.41857240471361	0	Exon
ENSG00000156831.7	e515364	NSMCE2	0.0784225943319693	-0.5107015465162971	2.50231954693115	0.0127607918455963	0.119149461277129	-3.17606950937958	0	Exon
ENSG00000126247.10	e1044461	CAPNS1	-0.0478808158153682	2.17577460388702	-2.50227730075644	0.0127622893246375	0.119160304779121	-3.5232645131921	0	Exon
ENSG00000103126.14	e854225	AXIN1	-0.0999229104807832	-1.1839918919607	-2.5022471811711897	0.0127633570538635	0.11916713528166101	-3.04382056476422	0	Exon
ENSG00000147202.17	e1162088	DIAPH2	0.0775127430105568	0.0370899540682001	2.50223354854591	0.0127638403519631	0.11916850893293401	-3.27606771100176	0	Exon
ENSG00000168658.18	e143461	VWA3B	0.38591172597097395	-4.06777544375835	2.50222312057973	0.0127642100508117	0.119168821930048	-2.96256239917833	0	Exon
ENSG00000120327.6	e355881	PCDHB14	0.0488550374000465	2.04997917145367	2.5021655285182	0.0127662520123622	0.119184747026658	-3.5191198937902897	0	Exon
ENSG00000048392.11	e510480	RRM2B	-0.0698281572589189	-0.07379451669960901	-2.50215561832281	0.0127666034136314	0.11918488875934599	-3.24857794110883	0	Exon
ENSG00000132017.10	e1028330	DCAF15	-0.136152958395436	-2.18530115765188	-2.50210779516336	0.0127682992748612	0.1191914317704	-2.92052995467897	0	Exon
ENSG00000231259.4	e139695		0.41930052446841604	-3.7026532703757	2.50210565481625	0.0127683751785762	0.1191914317704	-2.93811739651553	0	Exon
ENSG00000168591.15	e950523	TMUB2	-0.103060497002649	-1.68059222903628	-2.50210477093656	0.0127684065239602	0.1191914317704	-2.9818122242284195	0	Exon
ENSG00000130755.12	e1048859	GMFG	-0.12119939275419502	-1.6083705637899801	-2.50209792722205	0.0127686492276992	0.1191914317704	-2.9900293240148197	0	Exon
ENSG00000133619.17	e476844	KRBA1	-0.0993004164926065	-1.20331862482299	-2.5020811599265897	0.0127692438760957	0.119193843886081	-3.0437582444389504	0	Exon
ENSG00000060140.8	e688385	STYK1	0.14239083193984	-2.41841254973556	2.50203669090827	0.0127708210790858	0.11920542723805802	-2.92714865714939	0	Exon
ENSG00000145362.17	e305171	ANK2	0.0362328524945384	6.25766627689009	2.5020264695393397	0.0127711836295116	0.11920567246583301	-3.74716098367262	0	Exon
ENSG00000136040.8	e725832	PLXNC1	-0.12583276643259	-1.6213184253186297	-2.50199032555704	0.012772465724496999	0.11921338749134801	-2.98353804025371	0	Exon
ENSG00000136828.18	e552976	RALGPS1	-0.0701530938594889	-0.0930819654248594	-2.50198420665805	0.0127726827846633	0.11921338749134801	-3.24064919763349	0	Exon
ENSG00000152413.14	e337977	HOMER1	-0.06770066653002599	3.7265068511301602	-2.5019495052799	0.0127739138339572	0.119221738380515	-3.6178392516861804	0	Exon
ENSG00000157827.19	e160178	FMNL2	-0.0575411288457729	3.03755731182769	-2.50192955694363	0.0127746215591971	0.11922520466041801	-3.58182362271769	0	Exon
ENSG00000187391.19	e448899	MAGI2	0.0641935781428558	1.2034790365143602	2.5019161537355297	0.0127750970965495	0.11922650381145099	-3.43819504364065	0	Exon
ENSG00000110011.13	e640755	DNAJC4	-0.0823402177874182	-0.45072676776014	-2.5018970853233196	0.0127757736588677	0.119229678955974	-3.1786366104276604	0	Exon
ENSG00000215126.10	e535108	CBWD7	0.254825315479323	-2.9625081476373194	2.5018670405893197	0.012776839734345	0.119233350003404	-2.90166972724852	0	Exon
ENSG00000215126.10	e535122	CBWD7	0.254825315479323	-2.9625081476373194	2.5018670405893197	0.012776839734345	0.119233350003404	-2.90166972724852	0	Exon
ENSG00000115414.18	e183706	FN1	0.0912202438428402	1.2841048605829901	2.5018433364992796	0.0127776808809146	0.119234921740313	-3.45068288860835	0	Exon
ENSG00000115414.18	e183751	FN1	0.0912202438428402	1.2841048605829901	2.5018433364992796	0.0127776808809146	0.119234921740313	-3.45068288860835	0	Exon
ENSG00000204256.12	e386373	BRD2	-0.0566424677466361	1.1907340067977699	-2.50180933783441	0.0127788874193758	0.119243041587234	-3.4355028119984703	0	Exon
ENSG00000130164.12	e1023222	LDLR	-0.21123475016713394	-0.9855770522003929	-2.5017210897144104	0.0127820196250455	0.11926182440233901	-3.08511145832089	0	Exon
ENSG00000198961.9	e343887	PJA2	0.0460053046697195	2.16843499022681	2.50171505221423	0.0127822339400036	0.11926182440233901	-3.5222452927687002	0	Exon
ENSG00000237636.2	e747999	ANKRD26P3	0.29084371802313896	-3.4000210055965203	2.50171416086465	0.0127822655807778	0.11926182440233901	-2.9158510135221603	0	Exon
ENSG00000165521.15	e797027	EML5	0.0695619775151045	0.482545465939661	2.50170726905354	0.0127825102259077	0.11926182440233901	-3.34136895098244	0	Exon
ENSG00000167625.10	e1053762	ZNF526	-0.144288053449798	-2.7190447177042403	-2.50170523316114	0.0127825824966994	0.11926182440233901	-2.90095883000679	0	Exon
ENSG00000156831.7	e515329	NSMCE2	0.078424644530262	-0.510626816115555	2.50163640541224	0.012785025980847001	0.119281482690369	-3.17768547070642	0	Exon
ENSG00000075945.12	e82130	KIFAP3	0.0422353608515668	2.02662133678764	2.50158915270003	0.0127867037603874	0.119293996275948	-3.5119006551538097	0	Exon
ENSG00000124275.14	e321636	MTRR	-0.0815689167804497	-0.515476068033426	-2.5015019279131003	0.0127898013231765	0.11931975477133	-3.1693832316738795	0	Exon
ENSG00000225683.5	e422317	PACRG-AS3	-0.246406226463531	-2.6620457837801803	-2.50142650872177	0.0127924801781856	0.119341605767781	-2.9041069891925604	0	Exon
ENSG00000165914.14	e797925	TTC7B	-0.174525823275241	-2.8386370293793703	-2.50140021051875	0.0127934143954818	0.119347180241121	-2.90173814599257	0	Exon
ENSG00000138134.11	e591476	STAMBPL1	0.0790391833755119	0.508168976473817	2.5013900092094903	0.0127937768030823	0.11934742026422698	-3.34980443225914	0	Exon
ENSG00000147174.11	e1159778	ACRC	-0.173725762389396	-2.7779244363476603	-2.50132361961437	0.0127961355559171	0.11936628279622301	-2.9018989513759	0	Exon
ENSG00000115414.18	e184204	FN1	0.0930646649456755	1.45397812844291	2.50130486666688	0.0127968018984939	0.11936935742822999	-3.4692056807515197	0	Exon
ENSG00000251322.7	e1142565	SHANK3	-0.0834305559593198	0.539179730079382	-2.5012853373437003	0.0127974958605527	0.11937268952788001	-3.3471688402107103	0	Exon
ENSG00000184144.10	e93310	CNTN2	-0.0981163015568934	2.60925491525432	-2.50125825911985	0.0127984581233075	0.119378524045907	-3.5543405254807996	0	Exon
ENSG00000198920.9	e917905	KIAA0753	0.0879735704019967	-1.18550014756743	2.50124794000445	0.012798824844497	0.119378803446955	-3.0590655218909597	0	Exon
ENSG00000169710.8	e983800	FASN	-0.08568456060583701	1.23845136515433	-2.50120011262043	0.0128005246581443	0.119391516693213	-3.44232121062253	0	Exon
ENSG00000085998.13	e34631	POMGNT1	-0.0660350435173147	0.51554534190047	-2.5011701985734502	0.0128015879231007	0.119398292286167	-3.34404815257999	0	Exon
ENSG00000116675.15	e42811	DNAJC6	-0.0517537832861707	5.35681158357215	-2.5010780680204503	0.0128048631046884	0.11942563032415901	-3.70542885636294	0	Exon
ENSG00000167674.14	e1013193		-0.106080986115315	-1.16765476507252	-2.50106879382799	0.0128051928374712	0.11942563032415901	-3.0534942710556203	0	Exon
ENSG00000109606.12	e282973	DHX15	-0.054989255683382005	0.891199639678329	-2.50105855310541	0.0128055569428364	0.11942588405370598	-3.39726734770098	0	Exon
ENSG00000136271.10	e439037	DDX56	-0.0648368776625366	-0.0836948630908111	-2.50103696338708	0.0128063245879744	0.119427849421351	-3.2499042677953898	0	Exon
ENSG00000119242.8	e744318	CCDC92	0.0621742439706268	1.18543878064389	2.50103367561502	0.012806441491753999	0.119427849421351	-3.4405536498985803	0	Exon
ENSG00000172006.11	e1010754	ZNF554	0.0698895147263295	0.123450202022839	2.50096019003912	0.0128090546762839	0.11944907655071901	-3.2917627825771403	0	Exon
ENSG00000130429.12	e455637	ARPC1B	0.10622718161549699	-0.925291764789477	2.5009305862719	0.0128101075351894	0.11945575137924	-3.1109250051454707	0	Exon
ENSG00000105647.15	e1034654	PIK3R2	-0.10116346597865401	-1.23914917162592	-2.50091573318911	0.0128106358145074	0.11945575137924	-3.0411322295105396	0	Exon
ENSG00000163050.16	e101105	ADCK3	-0.20472803475141801	-3.4624904826039904	-2.5009021657710298	0.012811118383527	0.11945575137924	-2.93729970865107	0	Exon
ENSG00000163050.16	e101120	ADCK3	-0.20472803475141801	-3.4624904826039904	-2.5009021657710298	0.012811118383527	0.11945575137924	-2.93729970865107	0	Exon
ENSG00000174231.16	e912310	PRPF8	-0.0499951722779298	1.67456460807646	-2.5008740887411203	0.0128121170850212	0.119456197078922	-3.4868982063266403	0	Exon
ENSG00000137776.16	e829367	SLTM	-0.061609823371360006	0.326106737608001	-2.50087240048753	0.0128121771384984	0.119456197078922	-3.31822083736399	0	Exon
ENSG00000137776.16	e829374	SLTM	-0.061609823371360006	0.326106737608001	-2.50087240048753	0.0128121771384984	0.119456197078922	-3.31822083736399	0	Exon
ENSG00000181222.15	e920335	POLR2A	-0.0601831901484779	1.12655844692107	-2.5008475698451402	0.0128130604271219	0.11945835805841301	-3.42980057027376	0	Exon
ENSG00000229991.1	e100110	AKR1B1P1	-0.20535924263970898	-3.5769114783074905	-2.50084693825234	0.0128130828951775	0.11945835805841301	-2.94300146917952	0	Exon
ENSG00000132837.14	e337822	DMGDH	0.183171858662145	-2.87656548665093	2.50083705921427	0.0128134343330878	0.11945849274293499	-2.9037110068500698	0	Exon
ENSG00000130821.15	e1174468	SLC6A8	-0.0600171893132113	1.83845977926485	-2.5007679523513398	0.0128158929871874	0.11947827229021499	-3.50036434218925	0	Exon
ENSG00000066117.14	e703718	SMARCD1	-0.0672581554418118	-0.228654960874285	-2.50074196313908	0.0128168177285924	0.119483751019595	-3.22770305139578	0	Exon
ENSG00000111530.12	e718980	CAND1	0.0483024667465327	1.5161236128628897	2.50071587696537	0.0128177459796661	0.11948677058648899	-3.4705636913152405	0	Exon
ENSG00000164338.9	e335692	UTP15	0.0683848539724246	0.0969694414168133	2.5007133963489396	0.0128178342530945	0.11948677058648899	-3.28510455208868	0	Exon
ENSG00000107331.16	e564098	ABCA2	-0.0739023578392988	1.51359617045419	-2.50070444351446	0.0128181528467015	0.11948677058648899	-3.4685619839811896	0	Exon
ENSG00000072210.18	e931141	ALDH3A2	0.0639014303139368	1.12355524287331	2.50062164466823	0.0128210996417225	0.119508323142775	-3.4302993354848303	0	Exon
ENSG00000115414.18	e183888	FN1	0.0911786880838724	1.28412092053216	2.50061106167759	0.0128214763317006	0.119508323142775	-3.4536536591024203	0	Exon
ENSG00000115414.18	e184044	FN1	0.0911786880838724	1.28412092053216	2.50061106167759	0.0128214763317006	0.119508323142775	-3.4536536591024203	0	Exon
ENSG00000104635.13	e488439	SLC39A14	0.15108563961248	2.7381877281177998	2.50057625571137	0.0128227152813493	0.119516728715532	-3.5700112914288504	0	Exon
ENSG00000145362.17	e305126	ANK2	0.0362123084880857	6.257730044129059	2.50054270422894	0.0128239096771981	0.11952471858442801	-3.7507808418724	0	Exon
ENSG00000123136.14	e1028794	DDX39A	-0.0994522966906835	-0.997817834547458	-2.5005117395368397	0.0128250120738582	0.119530582234789	-3.0886552102087403	0	Exon
ENSG00000104635.13	e488419	SLC39A14	0.151144575375651	2.73664567108885	2.5005060909236003	0.0128252131833511	0.119530582234789	-3.57008390371616	0	Exon
ENSG00000163466.15	e185148	ARPC2	0.0436345991215504	2.7468043609269204	2.50048524721328	0.0128259553132815	0.11953213562550802	-3.56761444272343	0	Exon
ENSG00000130876.11	e1040174	SLC7A10	0.165790673565208	-1.9353872282834899	2.50048246836777	0.0128260542555748	0.11953213562550802	-2.95657488651208	0	Exon
ENSG00000166206.14	e810262	GABRB3	0.0694045453442516	4.10496945421136	2.50044890522796	0.0128272493428262	0.11954013048245801	-3.64492487464532	0	Exon
ENSG00000266490.1	e936696		0.0854672867864151	0.279355298896034	2.5004141103650297	0.0128284883926471	0.119546341576476	-3.3140693244314106	0	Exon
ENSG00000085063.14	e625997	CD59	0.060836080627424	3.5459202781683703	2.5004112486616	0.0128285903030287	0.119546341576476	-3.61701133577967	0	Exon
ENSG00000139132.14	e695838	FGD4	0.0729959526194002	-0.200156323471983	2.50038512358767	0.0128295206969327	0.11955186888494501	-3.2371526863362097	0	Exon
ENSG00000093167.17	e211763	LRRFIP2	-0.108833824222836	-1.6076305423640502	-2.5003257997727797	0.0128316336223053	0.11956841503083199	-2.98334953213272	0	Exon
ENSG00000004866.19	e465953	ST7	0.137310631692661	-2.4326379885203195	2.50021581133154	0.0128355518782555	0.119601734581256	-2.9111589860139304	0	Exon
ENSG00000147459.17	e490022	DOCK5	-0.0869457832013409	0.6605022601991639	-2.50020061146347	0.0128360934457731	0.119601734581256	-3.36362840537567	0	Exon
ENSG00000128731.15	e810601	HERC2	0.0566854942955584	0.7149727994384371	2.5001970164354903	0.0128362215386938	0.119601734581256	-3.38218136546224	0	Exon
ENSG00000117868.15	e481070	ESYT2	0.066601426816458	0.284151174728466	2.5001804273849904	0.0128368126308432	0.119602440781387	-3.31990576334072	0	Exon
ENSG00000152969.17	e278907	JAKMIP1	0.0755323837144138	2.03758420558755	2.5000985096347996	0.0128397318347134	0.119602440781387	-3.5207834533077995	0	Exon
ENSG00000217555.12	e893265	CKLF	-0.0798553074859709	-0.273590210531915	-2.50009583622444	0.0128398271137442	0.119602440781387	-3.22107377492226	0	Exon
ENSG00000217555.12	e893268	CKLF	-0.0798553074859709	-0.273590210531915	-2.50009583622444	0.0128398271137442	0.119602440781387	-3.22107377492226	0	Exon
ENSG00000217555.12	e893272	CKLF	-0.0798553074859709	-0.273590210531915	-2.50009583622444	0.0128398271137442	0.119602440781387	-3.22107377492226	0	Exon
ENSG00000217555.12	e893280	CKLF	-0.0798553074859709	-0.273590210531915	-2.50009583622444	0.0128398271137442	0.119602440781387	-3.22107377492226	0	Exon
ENSG00000217555.12	e893282	CKLF	-0.0798553074859709	-0.273590210531915	-2.50009583622444	0.0128398271137442	0.119602440781387	-3.22107377492226	0	Exon
ENSG00000254788.7	e893289	CKLF-CMTM1	-0.0798553074859709	-0.273590210531915	-2.50009583622444	0.0128398271137442	0.119602440781387	-3.22107377492226	0	Exon
ENSG00000141985.9	e1013005	SH3GL1	-0.0868618083086755	-0.751942126977403	-2.50009429843453	0.0128398819201052	0.119602440781387	-3.12849843359785	0	Exon
ENSG00000138018.17	e115720	EPT1	0.0369465030477252	5.03934572846428	2.50008978935825	0.0128400426233994	0.119602440781387	-3.6935894927982496	0	Exon
ENSG00000117280.12	e93892	RAB29	0.0720852137694188	1.04499528448146	2.5000890482252203	0.0128400690375212	0.119602440781387	-3.42446048938785	0	Exon
ENSG00000145362.17	e304980	ANK2	0.0362059084870859	6.25780509377921	2.5000812743057	0.0128403461043972	0.119602440781387	-3.7519086445958196	0	Exon
ENSG00000145555.14	e323203	MYO10	-0.0798446667851775	1.3773109043596004	-2.50000696021144	0.0128429949687021	0.119623970557579	-3.4590901756706	0	Exon
ENSG00000198792.12	e1134174	TMEM184B	-0.0516733595692922	1.96936213144549	-2.4999925881809704	0.0128435073038334	0.119625599374639	-3.51509904389149	0	Exon
ENSG00000114473.13	e273803	IQCG	0.131287521801572	-0.124820481970429	2.49998225127945	0.0128438758056358	0.119625888464551	-3.24942120953542	0	Exon
ENSG00000154305.16	e99040	MIA3	-0.166230653438736	-2.8329326274291198	-2.4999484058501897	0.012845082432307	0.11963398350060099	-2.90476296829269	0	Exon
ENSG00000198901.13	e850401	PRC1	-0.153528163387458	-2.52458944924324	-2.49989170567163	0.0128471040815197	0.119649668707307	-2.90908662739869	0	Exon
ENSG00000153132.12	e308988	CLGN	0.153996013921125	-2.7301155710181098	2.49985952453012	0.0128482516283228	0.11965721247578999	-2.9074331954527404	0	Exon
ENSG00000145362.17	e304848	ANK2	0.0362020625053991	6.257786809631031	2.4998451243781696	0.0128487651525966	0.11965885127990301	-3.7524830715734905	0	Exon
ENSG00000243943.9	e117955	ZNF512	0.0349402962665221	2.9182170436317905	2.49978688910914	0.0128508420683368	0.11967504927346302	-3.58147497733553	0	Exon
ENSG00000186973.10	e30528	FAM183A	0.5675335930339069	-2.7440837574634	2.4997240698990297	0.0128530828011512	0.119691386497027	-2.9180779799191803	0	Exon
ENSG00000108622.10	e966877	ICAM2	-0.152035553393054	-1.32987398989583	-2.49971877523735	0.0128532716751974	0.119691386497027	-3.0359090489664	0	Exon
ENSG00000198838.13	e813043	RYR3	0.0726600262991775	0.817589963166703	2.49969412130134	0.0128541511762579	0.119695877254695	-3.39813698382224	0	Exon
ENSG00000167965.17	e860119	MLST8	-0.0793822820607455	-0.549380478388931	-2.49967925607885	0.0128546815019585	0.119695877254695	-3.16775802304262	0	Exon
ENSG00000137700.16	e671027	SLC37A4	-0.11099550859608	-1.5307306268514698	-2.4996684276006804	0.012855067826628	0.119695877254695	-3.00477240862241	0	Exon
ENSG00000136153.19	e759353	LMO7	-0.10819234039875	-1.0229110789095102	-2.4996672172991	0.0128551110068688	0.119695877254695	-3.08671516980058	0	Exon
ENSG00000135749.18	e104042	PCNX2	0.0780433087622243	-0.397672688545951	2.49965793355087	0.0128554422298285	0.119695877254695	-3.2038080942057996	0	Exon
ENSG00000119922.9	e591742	IFIT2	-0.10775075631235302	1.9256777683668	-2.49961617885558	0.0128569320358398	0.119706604489393	-3.50941469902348	0	Exon
ENSG00000215559.8	e1103909	ANKRD20A11P	-0.32481900314275297	-1.25108835684959	-2.4995726440830697	0.0128584855182606	0.119715667368926	-3.0681146337615	0	Exon
ENSG00000167232.13	e1038689	ZNF91	0.059847059018852004	3.8040438405857	2.4995699724652902	0.0128585808569386	0.119715667368926	-3.63082820718473	0	Exon
ENSG00000160469.16	e1073874	BRSK1	-0.057616700489775	1.44537447181705	-2.4995443768992405	0.0128594942856769	0.119721027205016	-3.46570278169633	0	Exon
ENSG00000156831.7	e515344	NSMCE2	0.0785413911193804	-0.5279946169856811	2.49952800053903	0.0128600787389353	0.119723324100415	-3.1796000499034203	0	Exon
ENSG00000006042.11	e938429	TMEM98	-0.152489570425656	-1.7178328895141	-2.49949912150736	0.0128611094555004	0.11972977533833301	-2.9805778618487797	0	Exon
ENSG00000127948.14	e447650	POR	-0.15651620039569597	-2.19188824233883	-2.49944067193781	0.0128631957936329	0.11974605322897099	-2.93815978877811	0	Exon
ENSG00000157077.14	e37374	ZFYVE9	0.0583056506304368	1.07106684716173	2.4993984175664	0.0128647042367324	0.119756950665916	-3.4277142810012595	0	Exon
ENSG00000085063.14	e625968	CD59	0.0598765884793383	3.3795693605860095	2.4993543215128198	0.0128662785937885	0.119768461104465	-3.6105305649847	0	Exon
ENSG00000171681.12	e689478	ATF7IP	0.12978007397754698	-1.9191527314831698	2.499334313669	0.0128669929883091	0.11977196600653199	-2.9563184515859997	0	Exon
ENSG00000104490.17	e510426	NCALD	-0.093683748581931	-0.40340599941455996	-2.49928078245012	0.0128689045324175	0.11978630691233098	-3.19495502532362	0	Exon
ENSG00000196597.11	e544287	ZNF782	0.0571650504632942	2.01204883873147	2.4992722440927997	0.0128692094515966	0.11978630691233098	-3.52163859897706	0	Exon
ENSG00000237359.1	e525661		0.159522465662871	-2.23119260764136	2.49925385573814	0.0128698661526324	0.11978711167001599	-2.927612931301	0	Exon
ENSG00000141441.15	e994156	GAREM1	-0.0580981166146403	1.79942602194565	-2.4992405578291	0.0128703410777604	0.11978711167001599	-3.50090438033481	0	Exon
ENSG00000158545.15	e907803	ZC3H18	0.0799599584531506	-0.8760983023975679	2.49921961303062	0.0128710891375423	0.11978711167001599	-3.11143613162451	0	Exon
ENSG00000103253.17	e855949	HAGHL	-0.0930009985319981	0.0602754688595081	-2.49920124197628	0.0128717453058442	0.11978711167001599	-3.27708392586043	0	Exon
ENSG00000103253.17	e855952	HAGHL	-0.0930009985319981	0.0602754688595081	-2.49920124197628	0.0128717453058442	0.11978711167001599	-3.27708392586043	0	Exon
ENSG00000103253.17	e855960	HAGHL	-0.0930009985319981	0.0602754688595081	-2.49920124197628	0.0128717453058442	0.11978711167001599	-3.27708392586043	0	Exon
ENSG00000103253.17	e855963	HAGHL	-0.0930009985319981	0.0602754688595081	-2.49920124197628	0.0128717453058442	0.11978711167001599	-3.27708392586043	0	Exon
ENSG00000257126.5	e775414	FOXG1-AS1	-0.10926649275604401	-1.3158888925723	-2.49918094172775	0.0128724704147167	0.11978711167001599	-3.03204271653884	0	Exon
ENSG00000073050.11	e1054939	XRCC1	-0.0891380310275977	-1.03947032942598	-2.49917932786613	0.0128725280621383	0.11978711167001599	-3.0819302971797202	0	Exon
ENSG00000057019.15	e236951	DCBLD2	-0.10313778892026501	-1.0743834541216999	-2.4991752115823997	0.0128726750975572	0.11978711167001599	-3.0713389467029	0	Exon
ENSG00000152223.12	e996903	EPG5	0.0875861279060282	-0.9599252962665351	2.49912482507739	0.0128744750460186	0.119800716280034	-3.1025173884585397	0	Exon
ENSG00000163781.12	e250266	TOPBP1	0.0778918947811601	-0.681685192591442	2.49911380246557	0.012874868834689	0.11980123579548299	-3.1520711162836497	0	Exon
ENSG00000114473.13	e273833	IQCG	0.13720908473782598	-0.639990084892722	2.4990890840200697	0.0128757519532034	0.119802916420131	-3.15892780794164	0	Exon
ENSG00000180817.11	e585165	PPA1	-0.0545130043862215	3.37384278916304	-2.49908116354425	0.0128760349402631	0.119802916420131	-3.6057555902133	0	Exon
ENSG00000072778.19	e918918	ACADVL	-0.0621385284760869	1.5230416759881202	-2.49908036870821	0.0128760633389017	0.119802916420131	-3.47556486092018	0	Exon
ENSG00000123136.14	e1028805	DDX39A	-0.0993799623258332	-0.9978925649482009	-2.49906068440482	0.0128767666556842	0.119806315693969	-3.09201156143887	0	Exon
ENSG00000157827.19	e160157	FMNL2	-0.067887602733342	1.8786489187799902	-2.49903487708983	0.0128776887983192	0.11981175070660001	-3.5079017073343395	0	Exon
ENSG00000143158.10	e81151	MPC2	0.0467232223140104	3.7657883900894507	2.49900667016268	0.0128786967505873	0.119817983770719	-3.6292068792903103	0	Exon
ENSG00000136153.19	e759306	LMO7	0.0742848850519646	1.02059110625266	2.4989772922903	0.0128797466201635	0.11982460647845698	-3.42462038167861	0	Exon
ENSG00000215126.10	e535163	CBWD7	0.254584983361248	-2.97128568870238	2.49895321373198	0.0128806071661869	0.119829467544241	-2.90774019381145	0	Exon
ENSG00000138190.16	e592494	EXOC6	0.0544072372046442	1.38102414452465	2.49888576046934	0.0128830181570926	0.11984875190702	-3.45824111888685	0	Exon
ENSG00000114812.12	e214653	VIPR1	-0.150402048347245	-2.16334043792102	-2.49884077152923	0.0128846264255801	0.119860567849466	-2.9326115982367402	0	Exon
ENSG00000091136.13	e463806	LAMB1	0.0961738148492882	0.186798109970864	2.4988229923049103	0.0128852620479792	0.11986333526853099	-3.31226919255026	0	Exon
ENSG00000143458.11	e66231	GABPB2	-0.0678023604419015	0.27842519727719	-2.4987958254605402	0.01288623333958	0.11986922497588501	-3.31193321375666	0	Exon
ENSG00000163558.12	e260830	PRKCI	0.0468158987745358	2.92575027760519	2.49876154429786	0.012887459081016002	0.119875773346643	-3.58392498871851	0	Exon
ENSG00000143257.11	e78952	NR1I3	-0.21783872064608603	-3.5111281861212005	-2.49875491143144	0.0128876962546847	0.119875773346643	-2.9344639465316598	0	Exon
ENSG00000175220.11	e629850	ARHGAP1	-0.0697258738853547	-0.0975406293216019	-2.4987477645690497	0.0128879518118226	0.119875773346643	-3.25217555237103	0	Exon
ENSG00000113448.17	e331224	PDE4D	0.157947077349144	-2.64423763688573	2.49871951282527	0.0128889620802917	0.11987989228427401	-2.90968063273222	0	Exon
ENSG00000151093.7	e208733	OXSM	0.08865650782166401	-0.763381288308307	2.49871646695342	0.0128890710033726	0.11987989228427401	-3.14201713753756	0	Exon
ENSG00000155097.11	e510919	ATP6V1C1	0.0487774235516464	1.6541338779017698	2.4986780197695295	0.0128904459790948	0.11988929907857901	-3.4849464691540404	0	Exon
ENSG00000186952.14	e343970	TMEM232	0.0977435263328522	-0.46317285285701	2.49866792427181	0.0128908070431104	0.11988929907857901	-3.1880002190562005	0	Exon
ENSG00000166987.14	e715708	MBD6	0.187721831032355	-3.3174509152833904	2.49865981685367	0.0128910970102519	0.11988929907857901	-2.92002278338016	0	Exon
ENSG00000187720.14	e836509	THSD4	0.107303129067304	1.86733193991432	2.4986224499750698	0.0128924335361283	0.119896608469193	-3.51426243987004	0	Exon
ENSG00000244625.5	e1125734	MIATNB	-0.165132398632521	-3.00186915739299	-2.49861049643394	0.0128928611123295	0.119896608469193	-2.91283184190494	0	Exon
ENSG00000213397.10	e1174015	HAUS7	-0.07459591966640401	-0.292601694989703	-2.49860947539619	0.0128928976352657	0.119896608469193	-3.21847891547377	0	Exon
ENSG00000186409.14	e30115	CCDC30	0.10137243257578801	-0.8009956589893811	2.49858270832897	0.0128938551369528	0.119902367214657	-3.13008252588996	0	Exon
ENSG00000204406.12	e157265	MBD5	0.0706192192962947	-0.142322469390365	2.498572149389	0.0128942328648436	0.11990273437459899	-3.2520876916740398	0	Exon
ENSG00000188352.12	e529050	FOCAD	0.0767415200722443	0.166224413932977	2.4985473313079702	0.0128951207276488	0.119905030304696	-3.3039745261912103	0	Exon
ENSG00000150672.16	e658846	DLG2	-0.0560758263973337	2.37351808698283	-2.49853735480253	0.0128954776508078	0.119905030304696	-3.54285729273966	0	Exon
ENSG00000239857.6	e424926	GET4	0.05433985911158701	1.83721299106597	2.49853688325825	0.012895494521168	0.119905030304696	-3.50984022809511	0	Exon
ENSG00000132535.18	e918656	DLG4	-0.069239940696862	3.48751104524647	-2.49852264777179	0.0128960038309973	0.119906620800815	-3.61464583765313	0	Exon
ENSG00000069248.11	e102928	NUP133	-0.0472781911667677	0.901394669928419	-2.4984802677188	0.0128975201882663	0.11991757446198299	-3.40445587122017	0	Exon
ENSG00000141959.16	e1114066	PFKL	-0.0978565225971522	-0.17326854059298097	-2.49846033717694	0.0128982333573235	0.119919038350995	-3.2373851195845895	0	Exon
ENSG00000167508.11	e907879	MVD	-0.080597649918298	-0.531451069281141	-2.49845695970419	0.0128983542159661	0.119919038350995	-3.17289496958551	0	Exon
ENSG00000102882.11	e881180	MAPK3	-0.0514375804782206	2.71276374157888	-2.49838442677834	0.0129009499588707	0.119940025864048	-3.57229019797852	0	Exon
ENSG00000106290.14	e457128	TAF6	-0.0977191106136978	-1.47681174862739	-2.49834181463511	0.012902475140168	0.119949586331449	-3.01005037627195	0	Exon
ENSG00000165669.13	e603001	FAM204A	-0.12257684717933999	-1.8773073669563	-2.49833678833797	0.0129026550528357	0.119949586331449	-2.9561726051858597	0	Exon
ENSG00000154518.9	e168753	ATP5G3	0.048737548558047	2.9177670354419	2.49828226489809	0.0129046068230951	0.119964584854842	-3.5836647905904595	0	Exon
ENSG00000182534.13	e976756	MXRA7	0.0751405530672319	4.58660946606178	2.4982468981023795	0.0129058729850514	0.119973209165446	-3.67599699372899	0	Exon
ENSG00000127837.9	e185260	AAMP	-0.0471402019145896	1.3994241479528302	-2.49817335366289	0.012908506293087001	0.11998998102824	-3.4658193119742595	0	Exon
ENSG00000173327.7	e644604	MAP3K11	-0.11139054003299302	-1.5669651038983798	-2.498172787452	0.0129085265684995	0.11998998102824	-2.99587108598958	0	Exon
ENSG00000164828.17	e424902	SUN1	0.0543412062019045	1.8372550092272601	2.4981671313711296	0.0129087291083169	0.11998998102824	-3.51073704443767	0	Exon
ENSG00000186235.10	e196129		-0.246321589724942	-3.46239357854765	-2.4981586968280296	0.012909031147930001	0.11998998102824	-2.94630303636771	0	Exon
ENSG00000156642.16	e838244	NPTN	0.0584339661076564	2.7644677050935798	2.4981174730722997	0.0129105074542184	0.12000055679135302	-3.57255079583362	0	Exon
ENSG00000141524.15	e977996	TMC6	-0.12246681921564899	-0.38017555163107997	-2.4981046524121497	0.0129109666186274	0.12000167811961901	-3.20345419541029	0	Exon
ENSG00000034053.14	e811106	APBA2	-0.0844169957174132	-0.5165184393577729	-2.4980820194200497	0.0129117772413451	0.12000606595171001	-3.17769125884569	0	Exon
ENSG00000179163.11	e16777	FUCA1	-0.113763515440563	-1.69486408775519	-2.49804489883664	0.0129131068491702	0.12001527703594901	-2.9947470233852296	0	Exon
ENSG00000116641.17	e41592	DOCK7	-0.0741840013388489	0.282237823000778	-2.49802372552442	0.0129138653023211	0.12001917942670301	-3.31661780356306	0	Exon
ENSG00000075223.13	e449698	SEMA3C	-0.180378666037439	-1.3414096226809398	-2.4980059791707303	0.0129145010282336	0.12002194103750098	-3.0355931503122204	0	Exon
ENSG00000106723.16	e541338	SPIN1	0.0473733303260708	1.5420098735099301	2.49796803444714	0.0129158604116594	0.12003142769576	-3.47881419947487	0	Exon
ENSG00000283228.1	e159327		0.0422216714760831	2.90124942490066	2.49793866406965	0.0129169127032988	0.120038060024351	-3.58316540158041	0	Exon
ENSG00000048740.18	e568946	CELF2	0.0547892692710636	2.8937424056656402	2.4978832554446804	0.0129188981092607	0.120053363295268	-3.58551509553372	0	Exon
ENSG00000107672.14	e604246	NSMCE4A	-0.0642326495912865	-0.0531197964609641	-2.49786734525736	0.0129194682543617	0.12005551430380901	-3.26295963736574	0	Exon
ENSG00000183137.14	e406975	CEP57L1	0.0595197131744634	0.600417064758948	2.49785231723746	0.0129200068073218	0.12005737163399	-3.3702221594538795	0	Exon
ENSG00000177666.16	e610530	PNPLA2	-0.104317761086776	-1.0023858003397	-2.49783488180099	0.0129206316588654	0.12006003076339901	-3.0899505431921397	0	Exon
ENSG00000125462.16	e74528	C1orf61	0.12236512857251	1.00684763074519	2.49775874728333	0.0129233604838502	0.12008223960989801	-3.42495618332016	0	Exon
ENSG00000140332.15	e835791	TLE3	0.16650172286273301	-2.5464875332405095	2.4976893197160197	0.0129258493635278	0.120100301991341	-2.9147252683483	0	Exon
ENSG00000102053.12	e1157693	ZC3H12B	0.103014567674935	-1.62102087073608	2.49768078163149	0.0129261554711273	0.120100301991341	-2.9988752659815097	0	Exon
ENSG00000114353.16	e224123	GNAI2	-0.0500056609413571	2.30445384525001	-2.49767161204948	0.0129264842263594	0.120100301991341	-3.54543089565396	0	Exon
ENSG00000132466.17	e292671	ANKRD17	0.0430362877895441	1.5787895563030299	2.49766403656372	0.0129267558343722	0.120100301991341	-3.4869059972083902	0	Exon
ENSG00000214944.9	e335715	ARHGEF28	0.15808417709876302	-2.89125043545896	2.4976548432076897	0.0129270854555766	0.120100301991341	-2.9105396009167497	0	Exon
ENSG00000215126.10	e535093	CBWD7	0.25441580712651396	-2.96220283232332	2.497644200922	0.0129274670364402	0.120100301991341	-2.9102807524423997	0	Exon
ENSG00000137776.16	e829413	SLTM	-0.0615342667091539	0.326159533905093	-2.4976383733461804	0.0129276759893468	0.120100301991341	-3.3259504801679998	0	Exon
ENSG00000170525.18	e568272	PFKFB3	0.101342631360907	0.8240651624154	2.4976104335234197	0.0129286778381749	0.12010646164540598	-3.4043614551678503	0	Exon
ENSG00000153827.13	e190647	TRIP12	0.0401863314188778	2.09920275572976	2.49756069257371	0.012930461588951999	0.120119884597595	-3.5320043635635203	0	Exon
ENSG00000005700.14	e401816	IBTK	-0.0632389682339548	0.42996657721609993	-2.49752774823155	0.0129316431200935	0.12012771256358301	-3.3400483233078098	0	Exon
ENSG00000110719.9	e649590	TCIRG1	-0.192747276672395	-3.3940437354412403	-2.49749308747762	0.0129328863129372	0.12013002179980699	-2.93793454825552	0	Exon
ENSG00000137601.15	e315555	NEK1	0.0579499849486528	0.850614003819098	2.4974888102128796	0.0129330397348724	0.12013002179980699	-3.4041730357641296	0	Exon
ENSG00000204435.13	e382617	CSNK2B	-0.0340876259063409	3.2893666064791	-2.4974870203263198	0.0129331039370971	0.12013002179980699	-3.6083525210411502	0	Exon
ENSG00000154265.15	e970286	ABCA5	0.161031116946908	-2.99487362259758	2.4974830249072	0.012933247251556002	0.12013002179980699	-2.90978118828577	0	Exon
ENSG00000141540.10	e971186	TTYH2	-0.10114385325307099	0.762155811192909	-2.49747275269953	0.0129336157189711	0.12013029655808899	-3.3843134336178102	0	Exon
ENSG00000116675.15	e42852	DNAJC6	-0.0517035027329789	5.3473922643884695	-2.4974071911414	0.0129359676529565	0.120148993697486	-3.7139052948014997	0	Exon
ENSG00000182230.11	e366832	FAM153B	-0.19283259741036898	-2.45117749789623	-2.49732440528896	0.0129389380283397	0.12017343377724199	-2.92446148603216	0	Exon
ENSG00000187024.13	e553948	PTRH1	0.17090827487381	-2.66034086868121	2.49729133405508	0.0129401248011285	0.12018130738126301	-2.9117939798473103	0	Exon
ENSG00000132824.13	e1093041	SERINC3	-0.0421961499605026	2.8228736162659	-2.4972612354118398	0.0129412049854978	0.120188190659546	-3.5809747631825797	0	Exon
ENSG00000269986.1	e892814		0.24570700440561605	-2.6186942552905803	2.4972086462273397	0.0129430925058038	0.12020111574434901	-2.91565769505024	0	Exon
ENSG00000221818.8	e490205	EBF2	0.222356408902312	-3.5576557822560204	2.49720356589714	0.0129432748609322	0.12020111574434901	-2.9344911776512497	0	Exon
ENSG00000074755.14	e914722	ZZEF1	0.0525572903986997	0.720076492787985	2.49719077574975	0.012943733965008	0.120202230288846	-3.3882941879750095	0	Exon
ENSG00000116521.10	e71862	SCAMP3	-0.0578051578874432	0.972933310611589	-2.4971767392381	0.0129442378241443	0.120203760382779	-3.42086494015092	0	Exon
ENSG00000149262.16	e657503	INTS4	-0.09960918726618198	-1.33966313897549	-2.4970836255792497	0.0129475807030851	0.12023018306717	-3.03574822781304	0	Exon
ENSG00000055609.17	e479350	KMT2C	0.0459061964809247	1.20077053284374	2.4970785899543997	0.0129477615092013	0.12023018306717	-3.44851334027772	0	Exon
ENSG00000049618.22	e420534	ARID1B	0.0352673095450186	3.18945391897004	2.49705585127912	0.012948577978321999	0.12023461506300999	-3.6049802778717703	0	Exon
ENSG00000086666.18	e844302	ZFAND6	0.111164129092015	-1.67020448544888	2.4970053987136405	0.0129503897230387	0.12024828826181698	-2.9998766760221	0	Exon
ENSG00000155158.20	e528021	TTC39B	0.0877405332436747	-0.8326741647670559	2.4969538705536096	0.0129522403246006	0.120257843396911	-3.13402768715636	0	Exon
ENSG00000137776.16	e829296	SLTM	-0.0615104613845371	0.32613114878201505	-2.4969406049971603	0.0129527167867588	0.120257843396911	-3.32761231083342	0	Exon
ENSG00000137776.16	e829362	SLTM	-0.0615104613845371	0.32613114878201505	-2.4969406049971603	0.0129527167867588	0.120257843396911	-3.32761231083342	0	Exon
ENSG00000177225.16	e610080	PDDC1	-0.0699391998830618	0.20428416840440303	-2.49693896283579	0.0129527757697434	0.120257843396911	-3.30603285661491	0	Exon
ENSG00000171566.11	e312452	PLRG1	-0.0473120063790047	1.7588765264951	-2.49691986811231	0.0129534616295893	0.120261061384028	-3.50217497640655	0	Exon
ENSG00000226287.8	e1120642	TMEM191A	-0.137154759139525	-1.6952787567378602	-2.49688836288254	0.0129545933306319	0.120268418322527	-2.99633010630858	0	Exon
ENSG00000174871.10	e646174	CNIH2	0.0837900722958274	1.18193640657661	2.49684270778391	0.0129562334657007	0.120279174287037	-3.4459921416546897	0	Exon
ENSG00000171490.12	e867871	RSL1D1	0.0518233303098401	1.06105182275391	2.4968372231044302	0.0129564305122939	0.120279174287037	-3.4306687503037403	0	Exon
ENSG00000104763.18	e486171	ASAH1	0.0577844814883769	1.2117472372455902	2.4967842928370203	0.012958332260455	0.120290635096959	-3.4497973918647005	0	Exon
ENSG00000163558.12	e260818	PRKCI	0.0467767061719282	2.92579234059267	2.49676952259231	0.0129588629894461	0.120290635096959	-3.58875044682055	0	Exon
ENSG00000261315.2	e814809	LARP4P	0.0944818868143228	-1.14283709013319	2.49676774029126	0.0129589270329427	0.120290635096959	-3.0890375043943705	0	Exon
ENSG00000215187.9	e532712	FAM166B	0.40355239105157303	-3.6260028690485604	2.49675922086172	0.0129592331658366	0.120290635096959	-2.9368053705589503	0	Exon
ENSG00000174672.15	e611668	BRSK2	0.0819885259345263	-0.520611482867684	2.49674876578908	0.0129596088619333	0.120290635096959	-3.1817849242641496	0	Exon
ENSG00000167281.18	e979464	RBFOX3	-0.20673603701227103	-3.55938238875748	-2.49674619893628	0.0129597011015642	0.120290635096959	-2.9358076431364197	0	Exon
ENSG00000204301.6	e385671	NOTCH4	-0.21971865999526602	-3.44481755539517	-2.49672213982689	0.012960565691901	0.12029551029779902	-2.94298207750515	0	Exon
ENSG00000254505.9	e773781	CHMP4A	-0.0628359423636412	1.66180188276703	-2.49669635406839	0.0129614923881312	0.12030096167377999	-3.49307093596049	0	Exon
ENSG00000130707.17	e558408	ASS1	-0.12954238789404302	-0.665499235541769	-2.49666777223151	0.01296251963942	0.120307346032879	-3.1557772165430498	0	Exon
ENSG00000168958.19	e190284	MFF	-0.0368976769397042	2.33644196712355	-2.49656536291122	0.0129662008960062	0.12033768971295901	-3.54976465990319	0	Exon
ENSG00000160256.12	e1114922	FAM207A	-0.0697074062982729	0.28746617284688397	-2.4965579343147	0.0129664679641627	0.12033768971295901	-3.32227615361495	0	Exon
ENSG00000058335.15	e844002	RASGRF1	0.124431346272866	-1.2847268825979699	2.49649919512396	0.0129685798900724	0.12035413886777198	-3.0571904095090003	0	Exon
ENSG00000103253.17	e855942	HAGHL	-0.0929118306211079	0.0603397102009528	-2.4964621628992596	0.0129699115144344	0.12036334580853099	-3.2836030548820196	0	Exon
ENSG00000115211.15	e117256	EIF2B4	-0.0668360987164915	-0.32855734902658695	-2.49642115376614	0.0129713862842724	0.12037151937901198	-3.2160127563561405	0	Exon
ENSG00000173848.18	e567558	NET1	-0.14739610224448302	-2.15383109469367	-2.49641878698518	0.012971471402959999	0.12037151937901198	-2.9339237152203195	0	Exon
ENSG00000171853.15	e109564	TRAPPC12	-0.0760002770888563	-0.38140488694826297	-2.4963926880944105	0.0129724100539028	0.12037707855704598	-3.2086563745175294	0	Exon
ENSG00000172977.12	e645015	KAT5	-0.0917847223852202	-1.27137742041284	-2.49634024194765	0.0129742964706963	0.12039143197777001	-3.05408227528104	0	Exon
ENSG00000169750.8	e983320	RAC3	-0.165823328128805	-2.8106836678294504	-2.4962817826857298	0.0129763994582112	0.120407794203178	-2.91246774070471	0	Exon
ENSG00000153347.9	e341232	FAM81B	0.531427933634314	-4.32488704146284	2.4962660277758197	0.0129769662701253	0.12040990179733399	-2.98458682014509	0	Exon
ENSG00000162735.18	e77228	PEX19	-0.0384332992580764	2.2443935040125598	-2.4962074858755003	0.012979072615511001	0.12042362796674	-3.54351162529401	0	Exon
ENSG00000240225.10	e1074975	ZNF542P	0.0447409896327497	3.0575833376012795	2.4962060297042594	0.0129791250126162	0.12042362796674	-3.5971739472682702	0	Exon
ENSG00000007944.14	e375729	MYLIP	-0.0786610894357489	1.9504727131053101	-2.49614998105063	0.0129811419423906	0.12043918919172801	-3.51896725434377	0	Exon
ENSG00000118515.11	e413546	SGK1	-0.119533837653125	1.61366383392605	-2.4961322586698595	0.0129817797461815	0.120441954389792	-3.48982999785971	0	Exon
ENSG00000103316.10	e873603	CRYM	0.17478261082697802	2.12802154558684	2.49609748059627	0.0129830314414875	0.12045041483775301	-3.53211766190624	0	Exon
ENSG00000214706.10	e224421	IFRD2	-0.10968620086465301	-1.40368941927026	-2.49607971127938	0.0129836710171466	0.12045090512765198	-3.0252892589565	0	Exon
ENSG00000143845.14	e92509	ETNK2	-0.17144872892075502	-2.1683758344807	-2.49607713158571	0.012983763871059999	0.12045090512765198	-2.9376330799593298	0	Exon
ENSG00000026652.13	e422141	AGPAT4	-0.0878174663184105	-0.0225959990889116	-2.4960661717403703	0.0129841583680899	0.12045141262201199	-3.2696386152655297	0	Exon
ENSG00000143515.16	e69801	ATP8B2	0.0925887528309002	-1.02392813604789	2.49604271583334	0.0129850026936623	0.12045609294907199	-3.0958285432278196	0	Exon
ENSG00000136247.14	e427982	ZDHHC4	0.11195303525737699	-1.9827227159274299	2.49601187908607	0.0129861127762708	0.120463238276452	-2.9690999952031603	0	Exon
ENSG00000099956.18	e1123181	SMARCB1	-0.0652101470527795	0.0149052046899972	-2.4959363471986897	0.0129888321815716	0.12048516378448101	-3.27846740662973	0	Exon
ENSG00000123136.14	e1028869	DDX39A	-0.0996410644002824	-1.3298019180676202	-2.4959273497574	0.0129891561538224	0.12048516378448101	-3.03995471304893	0	Exon
ENSG00000087053.18	e662150	MTMR2	-0.07034531306732	0.484389008632745	-2.4959026897969503	0.012990044125594001	0.12049024758252	-3.3500589267299596	0	Exon
ENSG00000155085.15	e407472	AK9	0.0765083465245119	0.42372418389414296	2.49588330182411	0.0129907422980873	0.12049357066140301	-3.34355495329257	0	Exon
ENSG00000103316.10	e873556	CRYM	0.168811084760011	1.5970055720224101	2.49585006784698	0.0129919391509945	0.120501518876483	-3.48545453457679	0	Exon
ENSG00000115525.16	e138756	ST3GAL5	0.0665064592729139	0.281276549464688	2.4958316589213196	0.012992602152498001	0.12050451528069801	-3.32969184751481	0	Exon
ENSG00000145087.12	e242869	STXBP5L	0.0560311442683767	1.66859082956476	2.49581895022303	0.0129930598765916	0.120505607659496	-3.4954297673923396	0	Exon
ENSG00000144857.14	e240636	BOC	0.15140133939426	-2.3779160166135203	2.4958058303673702	0.0129935324241985	0.120506837459893	-2.92722950287804	0	Exon
ENSG00000182606.14	e214549	TRAK1	-0.0765974420173353	-0.021356165433767	-2.49565890816336	0.012998825273141001	0.12055277128821401	-3.27748009561234	0	Exon
ENSG00000083857.13	e319253	FAT1	0.08452829074660201	0.16408010530114	2.49558633977418	0.0130014402441145	0.12057386837942001	-3.3088076974778904	0	Exon
ENSG00000169692.12	e562929	AGPAT2	0.15421468970215302	-2.7513200367079995	2.4955016882397403	0.0130044912163919	0.120599007687185	-2.91401797434298	0	Exon
ENSG00000172915.18	e752082	NBEA	0.0582186440755224	1.47399199882254	2.4953482848558397	0.0130100217318167	0.120646247430491	-3.4791847737697	0	Exon
ENSG00000128609.14	e467599	NDUFA5	0.0578065696534185	2.10227713807285	2.4953415140947404	0.0130102658801512	0.120646247430491	-3.5290054403671602	0	Exon
ENSG00000177830.17	e611006	CHID1	-0.0637040904466472	0.40350738741802705	-2.49531709605264	0.0130111464093932	0.12065125653797601	-3.34198115552172	0	Exon
ENSG00000248235.6	e488842		-0.11810839346779302	-1.8523857027581598	-2.49529883214481	0.0130118050514576	0.12065420789625501	-2.9666437911283903	0	Exon
ENSG00000274267.1	e377605	HIST1H3B	-0.31148754711624105	-3.3621559595095896	-2.4952769203715497	0.0130125952837166	0.12065564565309901	-2.93749637530012	0	Exon
ENSG00000254788.7	e893295	CKLF-CMTM1	-0.0799083573239076	-0.274533605321415	-2.49527565714838	0.0130126408422462	0.12065564565309901	-3.23232353345173	0	Exon
ENSG00000072195.14	e188449	SPEG	-0.07529260210787599	-0.188597887557364	-2.49526305023058	0.0130130955223489	0.120656705540904	-3.2424385240632896	0	Exon
ENSG00000095059.15	e1025413	DHPS	-0.0583645161894314	0.796904967835989	-2.4952102455357594	0.0130150001256148	0.120671208629419	-3.40090134562214	0	Exon
ENSG00000136758.18	e573756	YME1L1	0.0403757919968964	1.5370999204752298	2.49518769759315	0.0130158134788155	0.12067559347800098	-3.4864208533982404	0	Exon
ENSG00000162104.9	e863548	ADCY9	0.0565624220462472	0.946195401963582	2.49516373003411	0.0130166780901505	0.120680453322532	-3.4235237668761402	0	Exon
ENSG00000109956.12	e678068	B3GAT1	-0.10733326612338301	-0.353875118620039	-2.49511752576429	0.013018345017731001	0.12069271023028698	-3.2121817672808795	0	Exon
ENSG00000213923.10	e1134216	CSNK1E	-0.0618938049955072	0.051756164756594	-2.4951082114744803	0.0130186810755758	0.12069271023028698	-3.2842446474709703	0	Exon
ENSG00000092421.16	e345667	SEMA6A	-0.187010254370238	-3.2573480555451604	-2.49491858209859	0.0130255245433739	0.120750810604205	-2.93028179420044	0	Exon
ENSG00000110713.15	e614004	NUP98	-0.0561265173926404	0.402063220083999	-2.4949156765670097	0.013025629424924001	0.120750810604205	-3.3420212579273905	0	Exon
ENSG00000156218.12	e846055	ADAMTSL3	0.180197990330281	-2.62496891541517	2.4948868780756404	0.0130266690103379	0.120757289856946	-2.9188278113407997	0	Exon
ENSG00000113648.16	e351546	H2AFY	0.0335182468699336	2.9548767391275095	2.4948580492074104	0.0130277097661088	0.120762336155249	-3.59541451911597	0	Exon
ENSG00000166333.13	e616179	ILK	-0.0594552142205951	0.8454005275569441	-2.49485292625503	0.0130278947183916	0.120762336155249	-3.40921962309422	0	Exon
ENSG00000204536.13	e381453	CCHCR1	0.19010870037460603	-3.31049157902665	2.49483167764023	0.0130286618751108	0.120763131597078	-2.93499429907977	0	Exon
ENSG00000204536.13	e381629	CCHCR1	0.19010870037460603	-3.31049157902665	2.49483167764023	0.0130286618751108	0.120763131597078	-2.93499429907977	0	Exon
ENSG00000121210.15	e312193	KIAA0922	-0.10862650097383801	-1.3174036081499598	-2.4948086908153195	0.0130294918330718	0.12076766668705599	-3.05313535123057	0	Exon
ENSG00000064652.10	e346760	SNX24	0.10590854353385498	-1.6262633971923899	2.49478755507802	0.013030254997443	0.12077158246009	-3.0043217207580297	0	Exon
ENSG00000162616.8	e46130	DNAJB4	0.0711991752185487	1.8957081703441203	2.49475891118671	0.0130312893278724	0.12077801127907699	-3.5174840524360604	0	Exon
ENSG00000132383.11	e912754	RPA1	-0.0596135940536742	0.820408554451772	-2.49471503921405	0.0130328736854148	0.12078953744965101	-3.40430635624844	0	Exon
ENSG00000166012.15	e661234	TAF1D	0.0835556299985659	-0.25130948551451104	2.49469368797046	0.0130336448091304	0.12079352610956	-3.23535409013137	0	Exon
ENSG00000168484.12	e487999	SFTPC	-0.16102543066681502	-2.3769666956020097	-2.49468168616957	0.0130340782851967	0.12079438538373699	-2.92571746496863	0	Exon
ENSG00000062598.17	e1094788	ELMO2	-0.0470557954981902	1.61293568156583	-2.4946633314412203	0.0130347412384225	0.120797371255711	-3.4947918402245497	0	Exon
ENSG00000092621.11	e59819	PHGDH	-0.0740485511287089	2.3103748959529904	-2.49463624465677	0.0130357196389069	0.12080328025195901	-3.55250594997025	0	Exon
ENSG00000104213.12	e485374	PDGFRL	0.15439965616031698	-2.59212338503491	2.4946149922884597	0.0130364873403728	0.12080532434629401	-2.92322698967437	0	Exon
ENSG00000089250.18	e738304	NOS1	0.187696715819123	-3.3519271434555	2.4946112702374803	0.0130366217965306	0.12080532434629401	-2.92559973305502	0	Exon
ENSG00000125686.11	e942883	MED1	-0.0735951898990855	-0.628404662470196	-2.49458256562684	0.0130376587693352	0.12080861744165	-3.16447445564898	0	Exon
ENSG00000125686.11	e942918	MED1	-0.0735951898990855	-0.628404662470196	-2.49458256562684	0.0130376587693352	0.12080861744165	-3.16447445564898	0	Exon
ENSG00000235173.6	e522247	HGH1	-0.0599559846004345	0.991530887117625	-2.49457108121236	0.0130380736718219	0.12080930406346001	-3.4300528151922403	0	Exon
ENSG00000172534.13	e1175599	HCFC1	-0.0560388041370038	2.2471746266231403	-2.49455396855922	0.0130386919299113	0.12081187486995099	-3.54955010314027	0	Exon
ENSG00000241837.6	e1108374	ATP5O	0.0518313862570645	2.01068879279808	2.49453700677572	0.0130393047629647	0.120814395276917	-3.52444453037561	0	Exon
ENSG00000103253.17	e855968	HAGHL	-0.0925665380296687	0.0745770171923384	-2.4944943152194803	0.0130408473317016	0.12082552970147001	-3.29063792235848	0	Exon
ENSG00000168710.17	e55288	AHCYL1	0.0698604072277708	2.99583413866077	2.49447035584219	0.0130417131239162	0.120830393265504	-3.60021252897223	0	Exon
ENSG00000239857.6	e424939	GET4	0.0542489546333571	1.83729630661095	2.49437475783375	0.0130451681463623	0.120859244952257	-3.51988716164712	0	Exon
ENSG00000103335.20	e908107	PIEZO1	0.11001021721671499	-1.58857719959939	2.4943556261357798	0.0130458596856216	0.12086249302609801	-3.0085934226953	0	Exon
ENSG00000122585.7	e432343	NPY	-0.12711012519803	1.69837218198426	-2.4942948277089703	0.0130480575372468	0.120879695695456	-3.4942060023459303	0	Exon
ENSG00000196814.14	e552906	MVB12B	-0.0589048049161357	1.53893810415508	-2.49424581042277	0.0130498297422603	0.12088719519683698	-3.4876962016940403	0	Exon
ENSG00000175305.17	e508167	CCNE2	-0.13189418895150998	0.9382190149096831	-2.49424393193458	0.0130498976626793	0.12088719519683698	-3.41156029630328	0	Exon
ENSG00000150760.12	e606435	DOCK1	-0.0634224543717888	1.32024633708158	-2.4942383346593298	0.0130501000449882	0.12088719519683698	-3.4628319634231204	0	Exon
ENSG00000165494.11	e658295	PCF11	-0.0814432380957938	-0.6757640454050811	-2.4942347090035497	0.0130502311403657	0.12088719519683698	-3.15524267032549	0	Exon
ENSG00000184675.9	e1157607	AMER1	0.0501993980468061	2.5023670624263703	2.4941924028452402	0.0130517609202229	0.120898206637362	-3.5702005594650297	0	Exon
ENSG00000106078.17	e441539	COBL	-0.0511136030965228	2.15611020627485	-2.4941118129437	0.0130546754710148	0.120922044273391	-3.54221781559256	0	Exon
ENSG00000174945.13	e426306	AMZ1	-0.21879307182632202	-3.2484029041727203	-2.49409098731897	0.0130554287280883	0.12092292992939599	-2.9374371906347103	0	Exon
ENSG00000106823.12	e542537	ECM2	0.23674964588459	-2.17474611746409	2.4940903071125797	0.0130554533316159	0.12092292992939599	-2.9583833795874304	0	Exon
ENSG00000008130.15	e3465	NADK	0.0848909579762274	-0.266807643072191	2.4940667561803	0.0130563052102328	0.120927660555728	-3.23861043038007	0	Exon
ENSG00000214517.9	e654956	PPME1	0.0496636955835526	1.37962081783451	2.4940535448129197	0.013056783110223	0.120928661687408	-3.4733413592848903	0	Exon
ENSG00000048540.14	e690360	LMO3	0.068468985197795	4.84110972400596	2.4940428752316497	0.0130571690765215	0.120928661687408	-3.6982763788956294	0	Exon
ENSG00000145331.13	e300598	TRMT10A	-0.0663679871601117	0.561787048406557	-2.4940354767825097	0.0130574367173427	0.120928661687408	-3.36764857264198	0	Exon
ENSG00000172915.18	e752072	NBEA	0.0516111661878708	2.29059080790159	2.49400839915983	0.0130584162989237	0.12093080421763601	-3.55140135571295	0	Exon
ENSG00000075213.10	e450200	SEMA3A	0.11723879209908802	-0.44399848302924605	2.49400305461592	0.0130586096550995	0.12093080421763601	-3.2167510674548705	0	Exon
ENSG00000134343.12	e624134	ANO3	0.0847903859026761	3.85087609143278	2.49400079250312	0.0130586914951179	0.12093080421763601	-3.6434197691704	0	Exon
ENSG00000073921.17	e659501	PICALM	-0.05420972491833099	1.6215719177406698	-2.49396252660989	0.0130600759696353	0.120939376839833	-3.49536932783329	0	Exon
ENSG00000077157.21	e91344	PPP1R12B	0.0528854646815233	1.08348812593949	2.49395634743677	0.0130602995466822	0.120939376839833	-3.4425498518762403	0	Exon
ENSG00000163913.11	e248108	IFT122	0.0876078597801412	-0.30299059323298805	2.4939129953993504	0.0130618682211379	0.120950743335512	-3.2360559001939304	0	Exon
ENSG00000127249.14	e269987	ATP13A4	0.115012367982931	-0.850451446455178	2.49386323291728	0.0130636690609573	0.12096425899416101	-3.1324040668851696	0	Exon
ENSG00000078304.19	e803490	PPP2R5C	0.0458407605071785	1.6023498105370602	2.49383559223054	0.0130646694368692	0.12097036217032099	-3.49564808236932	0	Exon
ENSG00000134318.13	e111846	ROCK2	0.0507188166676809	2.01408056611248	2.49381153529752	0.0130655401643882	0.12097302625950901	-3.53009292673208	0	Exon
ENSG00000129682.14	e1171451	FGF13	0.0722376815101493	1.8234920868330902	2.4938087858071296	0.0130656396839685	0.12097302625950901	-3.5110857651575804	0	Exon
ENSG00000115841.19	e121354	RMDN2	-0.0997624378983585	-0.839767994836847	-2.49378506389067	0.0130664983420108	0.12097710106949199	-3.1296399930804197	0	Exon
ENSG00000089053.12	e740773	ANAPC5	-0.0481996469344166	3.0499095399496206	-2.49377777094977	0.0130667623333814	0.12097710106949199	-3.60273951639114	0	Exon
ENSG00000160305.17	e1116420	DIP2A	-0.0737421939684188	-0.363245303501664	-2.4937212425729	0.0130688087197852	0.120984509578962	-3.21367063202174	0	Exon
ENSG00000113318.9	e338579	MSH3	0.0598850455287289	0.609865800265127	2.49370428399144	0.0130694226936713	0.120984509578962	-3.3771044654442997	0	Exon
ENSG00000198252.11	e782104	STYX	0.043752071809423	2.54411576323489	2.49369549341267	0.0130697409606644	0.120984509578962	-3.5725662979096495	0	Exon
ENSG00000164953.15	e507388	TMEM67	0.124017983264434	-1.07140462634961	2.49366139723867	0.0130709754936177	0.120984509578962	-3.0942176380808597	0	Exon
ENSG00000164953.15	e507410	TMEM67	0.124017983264434	-1.07140462634961	2.49366139723867	0.0130709754936177	0.120984509578962	-3.0942176380808597	0	Exon
ENSG00000164953.15	e507418	TMEM67	0.124017983264434	-1.07140462634961	2.49366139723867	0.0130709754936177	0.120984509578962	-3.0942176380808597	0	Exon
ENSG00000164953.15	e507425	TMEM67	0.124017983264434	-1.07140462634961	2.49366139723867	0.0130709754936177	0.120984509578962	-3.0942176380808597	0	Exon
ENSG00000164953.15	e507427	TMEM67	0.124017983264434	-1.07140462634961	2.49366139723867	0.0130709754936177	0.120984509578962	-3.0942176380808597	0	Exon
ENSG00000164953.15	e507432	TMEM67	0.124017983264434	-1.07140462634961	2.49366139723867	0.0130709754936177	0.120984509578962	-3.0942176380808597	0	Exon
ENSG00000164953.15	e507437	TMEM67	0.124017983264434	-1.07140462634961	2.49366139723867	0.0130709754936177	0.120984509578962	-3.0942176380808597	0	Exon
ENSG00000010361.13	e1065022	FUZ	-0.0788709016539669	-0.525731519936784	-2.49363685882863	0.0130718640291003	0.120989574671809	-3.18634804170192	0	Exon
ENSG00000235257.8	e212201	ITGA9-AS1	-0.13199278505530598	-2.21336868611752	-2.49361481239853	0.013072662375761998	0.12099176649302303	-2.9446088542289197	0	Exon
ENSG00000075223.13	e449704	SEMA3C	-0.18828976056132998	-2.39716515873216	-2.4936028904704104	0.0130730941113806	0.12099176649302303	-2.9329564500830196	0	Exon
ENSG00000104856.13	e1056643	RELB	0.168467003178152	-1.7256081346468601	2.49359420033475	0.0130734088202237	0.12099176649302303	-2.99673933837414	0	Exon
ENSG00000130382.8	e1015424	MLLT1	-0.0576331639024504	1.84873269750307	-2.4935926185549397	0.0130734661042985	0.12099176649302303	-3.5197944888298798	0	Exon
ENSG00000109586.11	e315937	GALNT7	-0.0860941590643784	-0.319971712927712	-2.4935696925454303	0.0130742963935852	0.120996291694863	-3.2244533798618598	0	Exon
ENSG00000116353.15	e21340	MECR	0.0797803725630555	-0.0922079540307282	2.49353426157445	0.0130755796551558	0.121005008590469	-3.2709906609787898	0	Exon
ENSG00000226084.5	e45577		0.0588059495750587	3.14822938597218	2.49339590171587	0.0130805919321729	0.121048233464113	-3.60918765458157	0	Exon
ENSG00000123612.15	e160792	ACVR1C	0.18890443013447103	-3.05598031389709	2.49334149241518	0.0130825634515542	0.121063317543117	-2.9196911988516003	0	Exon
ENSG00000125845.6	e1080420	BMP2	-0.20656397253328604	-3.00434095560385	-2.4932819186179	0.0130847224089051	0.12108013530126101	-2.9226254468377	0	Exon
ENSG00000152894.14	e411268	PTPRK	-0.136686756646009	-1.62438272120125	-2.4931822234718197	0.0130883360735821	0.12110740939255499	-3.01102943919182	0	Exon
ENSG00000157168.18	e492786	NRG1	0.165410940947755	-2.54296513464517	2.4931817533957004	0.0130883531145994	0.12110740939255499	-2.92598397188506	0	Exon
ENSG00000205358.3	e888785	MT1H	0.351103857556712	-2.7642729763263603	2.4931254059231	0.0130903959440461	0.12112315017162699	-2.9258471379226	0	Exon
ENSG00000106278.11	e466970	PTPRZ1	0.0769360424227593	4.484055994998	2.4930874542279704	0.0130917720098537	0.121132720842373	-3.6824929399164104	0	Exon
ENSG00000006740.16	e925154	ARHGAP44	0.0705821552273964	0.579340354666835	2.49306295394296	0.0130926604179565	0.12113777903738498	-3.38032603259444	0	Exon
ENSG00000137776.16	e829236	SLTM	-0.0614197741664533	0.326244541261308	-2.49294807215581	0.0130968268757576	0.12117316581544399	-3.33714603203401	0	Exon
ENSG00000099364.16	e882609	FBXL19	-0.0856560548370466	-0.42809235604810497	-2.49288060696076	0.0130992742081176	0.121192645639164	-3.2049314697693596	0	Exon
ENSG00000099625.12	e1008000	CBARP	-0.0934347811544974	0.256315166276	-2.49286740514476	0.0130997531578345	0.12119391372155199	-3.3221644671914	0	Exon
ENSG00000167588.12	e703770	GPD1	-0.18044075864014397	-1.09433225312075	-2.49284487861123	0.0131005704356088	0.121198181543354	-3.10542344530017	0	Exon
ENSG00000095319.14	e557092	NUP188	-0.0988003496125078	-1.4858034005178702	-2.4928219393334703	0.0131014027345444	0.121198181543354	-3.02318667375921	0	Exon
ENSG00000108312.14	e950650	UBTF	-0.0539959283282139	1.1205712357128501	-2.49281209453346	0.0131017599448684	0.121198181543354	-3.44880891224557	0	Exon
ENSG00000078237.6	e681622	TIGAR	0.0996419859129572	-1.42017660118273	2.4928083053501497	0.0131018974345162	0.121198181543354	-3.03987554834063	0	Exon
ENSG00000237441.9	e387234	RGL2	-0.0731905438640609	0.426363437246826	-2.49280757432087	0.0131019239598935	0.121198181543354	-3.35099495496925	0	Exon
ENSG00000140563.14	e851389	MCTP2	0.21392125787048102	-2.7688883248785094	2.4927729074746803	0.013103181900196001	0.12120552661381699	-2.92193603819317	0	Exon
ENSG00000006042.11	e938422	TMEM98	-0.15209250339220498	-1.717036515557	-2.49276609041158	0.0131034292805242	0.12120552661381699	-2.99572988658166	0	Exon
ENSG00000139531.12	e711448	SUOX	-0.08734576996545	-1.03646158123678	-2.49275605860427	0.0131037933263248	0.12120552661381699	-3.0929759575623703	0	Exon
ENSG00000175155.8	e962973	YPEL2	-0.082003638810217	-0.580617448436489	-2.49274800292921	0.0131040856664585	0.12120552661381699	-3.1812480341868596	0	Exon
ENSG00000164100.8	e305590	NDST3	-0.0743637323789521	1.62665407608007	-2.49270747865363	0.0131055563786745	0.12121552646119801	-3.4977565982660894	0	Exon
ENSG00000221823.10	e130720	PPP3R1	0.0681005407148302	4.3166952793111095	2.4926993695651603	0.0131058506923519	0.12121552646119801	-3.6743723829815202	0	Exon
ENSG00000117308.14	e16671	GALE	0.134874118781269	-2.29876592607321	2.4926839564115397	0.0131064101181267	0.12121753785024401	-2.9388784759725697	0	Exon
ENSG00000196507.10	e1164022	TCEAL3	-0.0733602806117392	0.283824919294295	-2.49266018841472	0.0131072728273982	0.12121962435349198	-3.3309452892979996	0	Exon
ENSG00000005882.11	e957187	PDK2	-0.052827394539879	3.4893806370556804	-2.4926583941715603	0.0131073379552618	0.12121962435349198	-3.63200451900809	0	Exon
ENSG00000172534.13	e1175597	HCFC1	-0.0767161507470222	-0.14313205159665804	-2.49264947811481	0.0131076615966648	0.12121962435349198	-3.25589125884061	0	Exon
ENSG00000123106.10	e694314	CCDC91	0.0690164478386138	0.235020015653149	2.49256425143035	0.0131107555738638	0.121245074340006	-3.3284306179639898	0	Exon
ENSG00000130779.19	e741867	CLIP1	0.0723775507541859	0.29665313365257395	2.49254009607842	0.013111632601508003	0.12125002172398598	-3.33666741373751	0	Exon
ENSG00000156011.16	e486659	PSD3	-0.143815477605257	-1.67477024885927	-2.4925039910537996	0.0131129435925708	0.121258354327015	-2.99617423341665	0	Exon
ENSG00000215386.11	e1104457	MIR99AHG	0.0909725063631779	-0.306156814734172	2.4924944920035097	0.0131132885270593	0.121258354327015	-3.2299646590125497	0	Exon
ENSG00000081791.8	e356655	KIAA0141	-0.0595959329299888	0.575791024039857	-2.4924832184355696	0.0131136979092157	0.121258354327015	-3.3765175849196805	0	Exon
ENSG00000115159.15	e160662	GPD2	0.0790055196380638	0.241527327028182	2.49247291421435	0.0131140721009732	0.121258354327015	-3.32904271290136	0	Exon
ENSG00000104408.9	e511883	EIF3E	0.0525173725414531	1.99106287886132	2.49246818037213	0.0131142440108583	0.121258354327015	-3.5288923385196203	0	Exon
ENSG00000240849.10	e1096631	TMEM189	-0.0542670413256973	2.4216600273538904	-2.49239493792845	0.0131169040714338	0.12127978663403399	-3.56735698731255	0	Exon
ENSG00000172172.7	e513868	MRPL13	0.0549874354226054	0.8588700879832809	2.4923769851829998	0.0131175561625131	0.12128265248483197	-3.41639639922652	0	Exon
ENSG00000275023.4	e942096	MLLT6	-0.0545854832124086	0.748043693423149	-2.4923440392158	0.013118752921838001	0.121290553963062	-3.40138276059236	0	Exon
ENSG00000102385.12	e1162751	DRP2	0.0861694569835577	-0.27868394445674105	2.49233445016744	0.0131191012613787	0.121290611095922	-3.25121062630074	0	Exon
ENSG00000080815.18	e791444	PSEN1	-0.0896346971262853	-0.657242392026883	-2.49231399444083	0.0131198443801222	0.12129431800035499	-3.1687733290142	0	Exon
ENSG00000007237.18	e923988	GAS7	-0.0432732908727553	7.021117138896621	-2.4922856922127403	0.0131208726093877	0.12130066051895501	-3.80509836661697	0	Exon
ENSG00000127124.14	e29818	HIVEP3	0.129091746219974	-2.12606357551632	2.49225217284156	0.0131220904717231	0.12130875579263901	-2.95107968222103	0	Exon
ENSG00000124802.11	e374184	EEF1E1	0.0688614960399385	-0.39483517832523496	2.49223998703072	0.0131225332447611	0.121309685424011	-3.22618061036857	0	Exon
ENSG00000164953.15	e507318	TMEM67	0.123911940230244	-1.0711859546649598	2.49222038823904	0.0131232453972549	0.12131310518804402	-3.09759952048853	0	Exon
ENSG00000171109.18	e262501	MFN1	-0.0694857164275608	-0.399592302891199	-2.49220212321408	0.0131239091161558	0.121313935450553	-3.2125158499060102	0	Exon
ENSG00000134780.9	e637016	DAGLA	0.0783964125696657	-0.17596037783774202	2.4921970021877997	0.0131240952105982	0.121313935450553	-3.26108317867737	0	Exon
ENSG00000188343.12	e507251	FAM92A1	0.0818443800046347	-0.3597377287079821	2.49218966370634	0.0131243618898648	0.121313935450553	-3.2279341142212097	0	Exon
ENSG00000110047.17	e642424	EHD1	-0.105127943727567	-1.20780009947199	-2.49216393223795	0.0131252970054036	0.12131888170552199	-3.0680874462050802	0	Exon
ENSG00000004975.11	e919087	DVL2	-0.0884107469681598	-1.14168182746841	-2.49214804517502	0.0131258743917844	0.12131888170552199	-3.07833688029486	0	Exon
ENSG00000085224.21	e1161034	ATRX	0.0394595479576019	4.1754732061735895	2.49214668790129	0.013125923720473	0.12131888170552199	-3.6692864643437404	0	Exon
ENSG00000185122.10	e522567	HSF1	-0.087014724332027	-0.29229480246899703	-2.49208825295239	0.0131280476334149	0.12133364320399198	-3.2290973179617595	0	Exon
ENSG00000069329.15	e884924	VPS35	0.0431329517653302	2.0005076781435003	2.49208391315085	0.0131282053827076	0.12133364320399198	-3.53291217219998	0	Exon
ENSG00000125462.16	e74493	C1orf61	0.0918082755755943	3.25257369801938	2.4919920300156804	0.0131315456769147	0.12136135074776	-3.61963340495423	0	Exon
ENSG00000198838.13	e813036	RYR3	0.0725965645146544	0.395371044596721	2.49193070400533	0.0131337755256642	0.1213787944108	-3.35685480535847	0	Exon
ENSG00000067225.17	e837113	PKM	-0.0452981143830164	3.81213994304897	-2.4919012768855198	0.0131348456318925	0.12138096161181301	-3.6504546833249103	0	Exon
ENSG00000213186.7	e259117	TRIM59	-0.120148539477291	0.27956811879221505	-2.49189621638014	0.013135029663081998	0.12138096161181301	-3.32814082675641	0	Exon
ENSG00000160469.16	e1073880	BRSK1	-0.0536501328423161	2.24036491015011	-2.49189600714584	0.0131350372721812	0.12138096161181301	-3.55070878006652	0	Exon
ENSG00000158290.16	e1167788	CUL4B	0.0433086883000152	3.8266625825329195	2.49188538194378	0.0131354236777133	0.12138136811851101	-3.65187981600011	0	Exon
ENSG00000101911.12	e1144712	PRPS2	-0.0655751676467671	-0.137702623005633	-2.4918627383007403	0.0131362471902127	0.12138581370164599	-3.2700962419072503	0	Exon
ENSG00000182504.10	e238151	CEP97	-0.0775555715557304	-0.448945861769457	-2.49183171227312	0.0131373756308466	0.121393076675459	-3.20775543336398	0	Exon
ENSG00000175387.15	e997956	SMAD2	-0.0481370283437447	1.23718283763436	-2.4918119959151404	0.0131380927747644	0.12139653887139899	-3.4617673982352	0	Exon
ENSG00000172890.11	e651675	NADSYN1	-0.0814375168534875	-0.671323812800091	-2.4917759295594903	0.0131394047077726	0.1214033527104	-3.1622455499485405	0	Exon
ENSG00000141338.13	e969470	ABCA8	-0.128321322145204	1.2750226317863602	-2.4917661506581	0.0131397604405916	0.1214033527104	-3.45987225855766	0	Exon
ENSG00000186073.11	e814751	C15orf41	0.0985563108995069	-1.12623040546211	2.49175387729273	0.0131402069280868	0.1214033527104	-3.09960525593251	0	Exon
ENSG00000113648.16	e351554	H2AFY	0.0334797248511031	2.9548000487801005	2.4917450994841404	0.013140526260482	0.1214033527104	-3.60293463588836	0	Exon
ENSG00000112249.13	e405618	ASCC3	0.0603456180508703	0.8256720699437791	2.49174465061344	0.0131405425903644	0.1214033527104	-3.4156359128817004	0	Exon
ENSG00000163697.16	e285862	APBB2	-0.0705706745042227	1.3852171341763602	-2.49171463896583	0.01314163445272	0.12141027597009299	-3.4787097193579197	0	Exon
ENSG00000081803.15	e467311	CADPS2	0.110535707846436	-1.42474188925717	2.4916915557343997	0.0131424743051784	0.12141346051953598	-3.04104825766077	0	Exon
ENSG00000108061.11	e600733	SHOC2	0.0564336901827208	1.41009782437089	2.4916863376035803	0.0131426641664828	0.12141346051953598	-3.4843862323811203	0	Exon
ENSG00000115904.12	e122255	SOS1	0.0588543178316413	0.9264583576260509	2.4916762085204502	0.0131430327193746	0.12141370113172001	-3.42975474608509	0	Exon
ENSG00000213085.9	e76585	CFAP45	0.518523353339874	-4.142915839527951	2.49163127260866	0.013144667850686	0.121425641920322	-2.97768082300838	0	Exon
ENSG00000114942.13	e181294	EEF1B2	0.0378108261148905	3.6440947702033997	2.49160132276107	0.0131457577682714	0.12143106251515301	-3.64123024941556	0	Exon
ENSG00000196365.11	e1014623	LONP1	0.0520337299318022	0.780804035845353	2.49159632208229	0.0131459397579066	0.12143106251515301	-3.41076183949586	0	Exon
ENSG00000171885.13	e993500	AQP4	0.0864418623920869	5.681814299123469	2.49155908310104	0.0131472950659961	0.12144041721524902	-3.7456310885472406	0	Exon
ENSG00000128487.16	e931702	SPECC1	0.0862827674029809	-0.482540542731165	2.4915193234304303	0.0131487422511875	0.121450090704895	-3.2010256458680098	0	Exon
ENSG00000140943.16	e905554	MBTPS1	0.0716927075807337	-0.225271846625207	2.49151148563966	0.0131490275502861	0.121450090704895	-3.2531650342832594	0	Exon
ENSG00000204120.14	e192847	GIGYF2	-0.0460906103446162	1.27051262620552	-2.49148745254058	0.0131499024001312	0.12145500657401	-3.46889908012622	0	Exon
ENSG00000101464.10	e1087426	PIGU	-0.0964514509314092	-1.03401473988928	-2.49145425824179	0.0131511108197901	0.12146300302111199	-3.10453779469426	0	Exon
ENSG00000037757.13	e1027982	MRI1	-0.10680386702643599	-0.9445662560749241	-2.49143706307025	0.0131517368390383	0.12146562017056098	-3.1129707477997703	0	Exon
ENSG00000158560.14	e454228	DYNC1I1	0.0489365579071623	2.01128489175502	2.49140673523761	0.0131528410394632	0.12146632171030199	-3.5354393513940297	0	Exon
ENSG00000066777.8	e502030	ARFGEF1	0.0584677922369895	0.455912984738935	2.49140380163946	0.0131529478526588	0.12146632171030199	-3.3619451386751904	0	Exon
ENSG00000120158.11	e525934	RCL1	-0.0893168853411667	-0.894928289021225	-2.49140053805562	0.0131530666816382	0.12146632171030199	-3.12447523081451	0	Exon
ENSG00000182224.11	e921790	CYB5D1	0.0853922953472927	-0.831141658552317	2.49139733187383	0.0131531834215035	0.12146632171030199	-3.14432956506104	0	Exon
ENSG00000163531.15	e92917	NFASC	-0.0620243026868476	1.62002410614344	-2.49136844346393	0.0131542353150967	0.121472871171804	-3.5027225991899003	0	Exon
ENSG00000169567.11	e348678	HINT1	0.0387816855468539	4.41237682331754	2.4913025570553398	0.0131566346705073	0.12148863668204901	-3.6819851285811502	0	Exon
ENSG00000204569.9	e380177	PPP1R10	-0.0832028280974544	-0.0253772485373562	-2.49129257091563	0.0131569983651251	0.12148863668204901	-3.28187649514748	0	Exon
ENSG00000106351.12	e458094	AGFG2	0.0590123725016815	3.1200058711370295	2.49128905674338	0.0131571263531939	0.12148863668204901	-3.6151090781838398	0	Exon
ENSG00000138303.17	e585998	ASCC1	-0.0918168441182008	-0.965413778712741	-2.49128392025338	0.0131573134289477	0.12148863668204901	-3.11173756172557	0	Exon
ENSG00000159640.15	e965356	ACE	-0.142952420685488	-1.85263470795021	-2.4912324348862795	0.0131591887044732	0.121500005183425	-2.98027961998417	0	Exon
ENSG00000110880.10	e732545	CORO1C	-0.0732459669463521	0.6429954297324211	-2.4912312971354504	0.0131592301479815	0.121500005183425	-3.38613197482916	0	Exon
ENSG00000283228.1	e159344		0.0438831114383923	2.47085918879917	2.4911937159215496	0.0131605991396892	0.121508808147164	-3.57104193189686	0	Exon
ENSG00000130813.17	e1020509	C19orf66	-0.129686641196681	-2.1280925550910403	-2.49118166127121	0.0131610382878997	0.121508808147164	-2.9482595066302903	0	Exon
ENSG00000264050.1	e935428		-0.11211896051976301	-0.9135761371411291	-2.4911768959180898	0.0131612118922338	0.121508808147164	-3.12025805615933	0	Exon
ENSG00000233382.6	e1167649	NKAPP1	-0.125237187072035	-2.18145636341831	-2.49114814731854	0.0131622592620443	0.12151531303241901	-2.94421303325397	0	Exon
ENSG00000146426.17	e420047	TIAM2	0.08993148407336699	1.4536126988850502	2.4911305867839704	0.0131628990643505	0.121518054972297	-3.48807522786181	0	Exon
ENSG00000112893.9	e343913	MAN2A1	-0.073285976751417	3.3960182517109	-2.4911123009342404	0.0131635653222062	0.12152104099696001	-3.62670828910362	0	Exon
ENSG00000133275.15	e1009695	CSNK1G2	-0.0809377069149484	-0.16987031940124403	-2.49107932076785	0.0131647670535641	0.12152736936514301	-3.25313639911384	0	Exon
ENSG00000078304.19	e803639	PPP2R5C	0.0494154757034463	1.23137482237779	2.4910713705245002	0.013165056759113001	0.12152736936514301	-3.46371860104479	0	Exon
ENSG00000153561.12	e139486	RMND5A	-0.0547785136562165	1.46821130471456	-2.49105111974663	0.0131657947196679	0.12152736936514301	-3.48649905125202	0	Exon
ENSG00000183283.15	e705050	DAZAP2	-0.0469945349544647	3.70970200900523	-2.49104283304512	0.0131660967067472	0.12152736936514301	-3.6468486414114905	0	Exon
ENSG00000054690.13	e788561	PLEKHH1	-0.0755999081182223	1.7154342229370099	-2.4910400925956	0.0131661965765876	0.12152736936514301	-3.5089805724547594	0	Exon
ENSG00000138193.15	e593104	PLCE1	0.134068665652035	-1.2967939137824098	2.4910366904867898	0.013166320560126002	0.12152736936514301	-3.0652396222242	0	Exon
ENSG00000128245.14	e1130647	YWHAH	0.0687415173017022	3.54646562574269	2.49102763356383	0.0131666506279185	0.12152736936514301	-3.63968844224727	0	Exon
ENSG00000170017.12	e238346	ALCAM	-0.0572450398399108	2.2360022362936802	-2.49100030840457	0.0131676465023666	0.121533396786821	-3.55297666559461	0	Exon
ENSG00000083123.14	e401754	BCKDHB	-0.0827920466772531	-0.718675487965805	-2.49094905211721	0.0131695147350361	0.12154659100616001	-3.15785253968096	0	Exon
ENSG00000172348.14	e394991	RCAN2	0.0644116849050496	2.44743368146267	2.49093926464564	0.0131698715038631	0.12154659100616001	-3.5683484722832697	0	Exon
ENSG00000139182.13	e685467	CLSTN3	0.161687185517554	-2.1091976246118502	2.4909328676634503	0.0131701046886232	0.12154659100616001	-2.95823067533353	0	Exon
ENSG00000153956.15	e450023	CACNA2D1	0.0574201246529121	1.03787307378547	2.49091015244554	0.0131709327403409	0.12155106850797301	-3.4412179731131696	0	Exon
ENSG00000148498.15	e575841	PARD3	0.0888143110657452	-1.06126944014109	2.49087732652558	0.0131721294453127	0.12155739155533801	-3.10106039052024	0	Exon
ENSG00000105323.16	e1052259	HNRNPUL1	-0.0501482519625325	1.6099583592403102	-2.490872546531	0.013172303713316999	0.12155739155533801	-3.50670642011388	0	Exon
ENSG00000060237.16	e678647	WNK1	-0.0628183296461786	3.1435993837323397	-2.49082114423087	0.0131741778565631	0.12156922241316401	-3.61538021671249	0	Exon
ENSG00000134755.14	e993707	DSC2	0.15738444381752698	-2.35697178179612	2.49081857245003	0.0131742716306802	0.12156922241316401	-2.93991348262604	0	Exon
ENSG00000012061.15	e1057296	ERCC1	-0.0774140975612823	-0.283548748500422	-2.49080175803872	0.0131748847444019	0.12157171539513001	-3.2352801449505604	0	Exon
ENSG00000179057.13	e622999	IGSF22	0.18219353431418803	-2.8858711576901297	2.4907817861672403	0.0131756130233535	0.121574406346717	-2.92388476503477	0	Exon
ENSG00000118777.10	e298413	ABCG2	-0.133265176254739	0.26060574378239104	-2.49076701605571	0.013176151641903	0.121574406346717	-3.33012954688577	0	Exon
ENSG00000223501.8	e386929	VPS52	-0.0545899861974722	0.381345942785469	-2.49076554607981	0.0131762052482743	0.121574406346717	-3.35315480097835	0	Exon
ENSG00000122591.11	e431685	FAM126A	-0.0863377238792136	-0.160796312215244	-2.4907351775995896	0.013177312754664	0.121581460485088	-3.25046205721681	0	Exon
ENSG00000107331.16	e564148	ABCA2	-0.0615360921868853	2.9592901550366495	-2.49072002538733	0.013177865370738997	0.12158339465257101	-3.6050043220558305	0	Exon
ENSG00000100225.17	e1130907	FBXO7	-0.054000688381775006	1.5076474325473201	-2.4906992821167298	0.0131786219315672	0.12158721033292401	-3.4923982293336	0	Exon
ENSG00000262246.5	e864075	CORO7	-0.0988809142150223	-0.32877425167921004	-2.4906555683921296	0.0131802164106233	0.121597133632129	-3.2301834011482398	0	Exon
ENSG00000157856.10	e115786	DRC1	0.37970231416761396	-3.4272586279444504	2.49065098642777	0.0131803835498848	0.121597133632129	-2.93424402175425	0	Exon
ENSG00000100056.11	e1118421	DGCR14	-0.0709767476529156	-0.276509501313623	-2.49063718642731	0.0131808869527469	0.12159858196331501	-3.2389887294341295	0	Exon
ENSG00000163380.15	e234142	LMOD3	-0.200428216173203	-3.55267305224239	-2.49062787585475	0.0131812265978034	0.12159858196331501	-2.96404707472602	0	Exon
ENSG00000094631.18	e1153168	HDAC6	-0.10307392177139399	-1.60042470003752	-2.49061029039911	0.0131818681276744	0.12160133560357698	-3.00824063165475	0	Exon
ENSG00000133678.13	e589915	TMEM254	0.10038211445752801	-1.3779540021135102	2.49058387136537	0.0131828319648274	0.121607062273651	-3.0489346329182703	0	Exon
ENSG00000130475.14	e1034134	FCHO1	-0.093844714114704	-0.6201799755459421	-2.49055811838203	0.0131837715628913	0.121612565054295	-3.17572965901997	0	Exon
ENSG00000162434.11	e42641	JAK1	0.0472209711469087	1.26005004618506	2.4905162020532003	0.013185301008036002	0.121623508400563	-3.4720683019738	0	Exon
ENSG00000158435.7	e145070	CNOT11	-0.0850852873595259	-0.6242395692923051	-2.49046807325534	0.0131870573283194	0.121636543858586	-3.1765814228366	0	Exon
ENSG00000197070.13	e565477	ARRDC1	-0.065689961594452	-0.20197314787086104	-2.4904554066783198	0.0131875195926707	0.12163764266257002	-3.2525618795613096	0	Exon
ENSG00000009307.15	e58417	CSDE1	-0.0264314944995075	4.14350196320473	-2.49042254170347	0.013188719060841002	0.12164216097651699	-3.6707714504613103	0	Exon
ENSG00000143862.7	e91040	ARL8A	-0.0640335171751688	1.05407425547844	-2.4904123962911	0.0131890893560318	0.12164216097651699	-3.44305344203305	0	Exon
ENSG00000009694.13	e1168683	TENM1	0.181550835576315	-3.42068739272869	2.49040321067622	0.013189424627743999	0.12164216097651699	-2.93982712958013	0	Exon
ENSG00000167858.12	e918208	TEKT1	0.468393297870486	-1.6347549460168502	2.4903971080305998	0.0131896473763457	0.12164216097651699	-3.0546234509921897	0	Exon
ENSG00000198363.16	e500355	ASPH	0.0602550317690274	1.77494877426005	2.4903949756128303	0.0131897252110932	0.12164216097651699	-3.5227502928079106	0	Exon
ENSG00000140057.8	e801523	AK7	0.19270553507223603	-1.92596157036177	2.49037178918317	0.013190571558394	0.121642870623641	-2.98544893671227	0	Exon
ENSG00000000938.12	e20115	FGR	-0.17185549672137498	-2.47887171164151	-2.49036783337237	0.0131907159575732	0.121642870623641	-2.9311576688237797	0	Exon
ENSG00000125505.16	e1071148	MBOAT7	-0.0785028543183089	-0.45517038396759496	-2.4903646648350097	0.0131908316198789	0.121642870623641	-3.21067217183967	0	Exon
ENSG00000100380.13	e1136327	ST13	-0.0478677630419411	1.8935525100124198	-2.49031371110934	0.0131926917264575	0.121656859255828	-3.52830662061861	0	Exon
ENSG00000130755.12	e1048809	GMFG	-0.102592096376024	-1.19960902040134	-2.49026049384232	0.0131946347140148	0.12167112919950598	-3.0785108056236696	0	Exon
ENSG00000215126.10	e535157	CBWD7	0.253364177764963	-2.9694152176512003	2.4902525258185295	0.0131949256521901	0.12167112919950598	-2.92541910716505	0	Exon
ENSG00000103056.11	e898165	SMPD3	0.099177224497425	0.0833864060215142	2.4901966320924704	0.013196966671981001	0.121686784172229	-3.31646252835648	0	Exon
ENSG00000282034.1	e882257		-0.0594629243813375	0.593833757461828	-2.49015038805715	0.0131986555347372	0.12169818365009001	-3.38564042913363	0	Exon
ENSG00000092421.16	e345652	SEMA6A	-0.0719948427560377	0.602540096014707	-2.49014398022117	0.0131988895682789	0.12169818365009001	-3.3838923721041603	0	Exon
ENSG00000170153.10	e309158	RNF150	0.0785741393221833	5.27248123006274	2.49001735552574	0.0132035150406503	0.121737665596404	-3.7297669009576295	0	Exon
ENSG00000104835.14	e1048439	SARS2	-0.0975200746850924	-1.4214173246799902	-2.48997802346427	0.0132049520940346	0.12173824979984499	-3.04431003008077	0	Exon
ENSG00000104835.14	e1048461	SARS2	-0.0975200746850924	-1.4214173246799902	-2.48997802346427	0.0132049520940346	0.12173824979984499	-3.04431003008077	0	Exon
ENSG00000104835.14	e1048480	SARS2	-0.0975200746850924	-1.4214173246799902	-2.48997802346427	0.0132049520940346	0.12173824979984499	-3.04431003008077	0	Exon
ENSG00000104835.14	e1048503	SARS2	-0.0975200746850924	-1.4214173246799902	-2.48997802346427	0.0132049520940346	0.12173824979984499	-3.04431003008077	0	Exon
ENSG00000156931.15	e267033	VPS8	0.0572504328128314	0.10291254456252198	2.48993661302464	0.0132064652339863	0.12174903330046902	-3.30949100942968	0	Exon
ENSG00000109654.14	e312024	TRIM2	-0.054495900200226	2.86555011256661	-2.48991374725044	0.0132073008167046	0.121753570072804	-3.6011482976372795	0	Exon
ENSG00000188501.11	e834258	LCTL	0.23211518732601502	-3.13830443353699	2.4898924247564502	0.0132080800457044	0.121757587117114	-2.9292658802347202	0	Exon
ENSG00000010017.12	e375469	RANBP9	0.0444545560893419	1.6987437736028999	2.48985371186975	0.0132094949096571	0.12176746334806401	-3.5133623468812596	0	Exon
ENSG00000056097.15	e324392	ZFR	-0.0518464294000773	0.984527002588121	-2.48984156859016	0.0132099387453688	0.121768388187853	-3.4386644124643797	0	Exon
ENSG00000125844.15	e1082397	RRBP1	-0.0783591696209256	0.45141025804943397	-2.48982219669005	0.0132106468138742	0.121771748597556	-3.3636108365997406	0	Exon
ENSG00000004700.15	e691573	RECQL	-0.104723041854241	-1.76095520744714	-2.48979155832099	0.0132117667554608	0.12177494547233401	-2.99424949763427	0	Exon
ENSG00000248235.6	e488853		-0.117937625027237	-1.8518749967873702	-2.48979071343977	0.0132117976400748	0.12177494547233401	-2.97890280026356	0	Exon
ENSG00000196235.13	e1049208	SUPT5H	-0.0540221287926907	1.3515314464086101	-2.48978451537335	0.013212024212211999	0.12177494547233401	-3.48182190077523	0	Exon
ENSG00000160714.9	e69983	UBE2Q1	0.0432768063805939	2.81644556682573	2.48977463345006	0.0132123854559512	0.12177510876869801	-3.59942674277276	0	Exon
ENSG00000143537.13	e70783	ADAM15	-0.0899234548885333	-0.547701799234432	-2.4897255816985497	0.0132141787223073	0.12178253064782099	-3.1902253585380205	0	Exon
ENSG00000158604.14	e439112	TMED4	-0.07218047659616	0.0475285431907458	-2.48972024628193	0.0132143737910224	0.12178253064782099	-3.3009000943152005	0	Exon
ENSG00000076201.14	e217904	PTPN23	-0.06240297936595599	0.16039455621791	-2.4897141806003	0.0132145955621363	0.12178253064782099	-3.3173727134806	0	Exon
ENSG00000041357.15	e843372	PSMA4	0.0518333858514989	1.46649866436922	2.489713844	0.0132146078688833	0.12178253064782099	-3.4931221372391303	0	Exon
ENSG00000266714.6	e973792	MYO15B	-0.124961965903081	-1.4713724437357198	-2.48970562277557	0.0132149084556444	0.12178253064782099	-3.03304544915995	0	Exon
ENSG00000148468.16	e571047	FAM171A1	0.0526157873280482	2.04303491614758	2.48967813137425	0.0132159136482099	0.121788627904066	-3.5461575355322004	0	Exon
ENSG00000168522.12	e497293	FNTA	-0.0705252898649049	0.46386394522837604	-2.48963618015589	0.0132174476787357	0.12179935812422302	-3.36421593279912	0	Exon
ENSG00000112697.15	e400971	TMEM30A	0.0358267404753141	6.31444441312972	2.4896274965941	0.0132177652303504	0.12179935812422302	-3.78004423427356	0	Exon
ENSG00000275023.4	e942114	MLLT6	-0.0619768380777283	0.647474865392761	-2.48960198822235	0.0132186980923407	0.12180478797149401	-3.3929389824154104	0	Exon
ENSG00000165887.11	e595772	ANKRD2	0.212831557982624	-3.3168636012521704	2.4895826863521604	0.0132194040163406	0.121805863239157	-2.9327001884696	0	Exon
ENSG00000147251.15	e1166999	DOCK11	0.0960698770597854	-0.770273339085591	2.4895800069727	0.0132195020114726	0.121805863239157	-3.16952222551387	0	Exon
ENSG00000123737.12	e306661	EXOSC9	-0.0834910246563977	-0.905060690853114	-2.48954623585007	0.0132207372055902	0.121812080849443	-3.1310323093643797	0	Exon
ENSG00000168758.10	e142339	SEMA4C	-0.0751630413526501	0.21474340749665	-2.48954276753829	0.0132208640664667	0.121812080849443	-3.32596365915653	0	Exon
ENSG00000168000.14	e638563	BSCL2	0.0517757547287739	3.96417408215885	2.4895279110103	0.0132214074877865	0.12181392159344999	-3.6653505282723398	0	Exon
ENSG00000054523.17	e8271	KIF1B	-0.0369237614543982	2.91565033630462	-2.48950113418156	0.0132223869793285	0.121819779820337	-3.6049371299760002	0	Exon
ENSG00000157680.15	e472297	DGKI	0.0972717267575411	-0.897125867171401	2.48947552422281	0.013223323847238998	0.121825245055189	-3.1446258103993703	0	Exon
ENSG00000160255.17	e1114826	ITGB2	-0.11825098443378301	-1.02067036091431	-2.48944923093161	0.0132242857742362	0.12183094086699199	-3.11897326086008	0	Exon
ENSG00000163466.15	e185241	ARPC2	0.0437724880803316	2.5924412817093	2.4894177162322797	0.0132254388056944	0.12183839691875	-3.58417574927914	0	Exon
ENSG00000181852.17	e712285	RNF41	0.0417583194627016	3.96490884459106	2.4893404986981804	0.0132282643485434	0.121859362961211	-3.66505944345433	0	Exon
ENSG00000010361.13	e1065023	FUZ	-0.0799412706042828	-0.456997781542993	-2.48932387228415	0.0132288728121396	0.121859362961211	-3.20840403415627	0	Exon
ENSG00000144857.14	e240637	BOC	0.17506262102718498	-2.66221120643085	2.48931854465321	0.0132290677884499	0.121859362961211	-2.9285990986509502	0	Exon
ENSG00000172243.17	e687785	CLEC7A	-0.179675899532108	-2.05131513184033	-2.48931794574017	0.0132290897071421	0.121859362961211	-2.97750909198838	0	Exon
ENSG00000113719.15	e366109	ERGIC1	0.079879871581163	-0.269645939602046	2.48925103615451	0.0132315386306095	0.121878754065887	-3.24763405003481	0	Exon
ENSG00000136824.18	e546060	SMC2	-0.11180901912301	-1.45961719283483	-2.4892357718067797	0.0132320973695486	0.121880733689605	-3.04427746805368	0	Exon
ENSG00000140332.15	e835795	TLE3	0.0865865275037945	0.356735821344639	2.4892029006430096	0.0132333006626703	0.12188865003914802	-3.35379087388053	0	Exon
ENSG00000260916.6	e827586	CCPG1	0.0427617780050006	4.854291199056401	2.4891512489748595	0.0132351916376106	0.121897073939928	-3.71022724369218	0	Exon
ENSG00000109956.12	e678071	B3GAT1	-0.10784586166754302	0.271677341399153	-2.48914910472867	0.0132352701439544	0.121897073939928	-3.3343585439338703	0	Exon
ENSG00000204564.11	e380347	C6orf136	-0.0613967104204378	0.6725463816101078	-2.4891371500677497	0.0132357078422788	0.121897073939928	-3.3989584471949903	0	Exon
ENSG00000101972.18	e1168554	STAG2	-0.170607944940422	-2.91195721637554	-2.4891359121568195	0.0132357531668867	0.121897073939928	-2.92952615077401	0	Exon
ENSG00000111224.13	e681548	PARP11	0.0546340012310162	1.4839479189101201	2.48913095715424	0.0132359345896773	0.121897073939928	-3.49810639448691	0	Exon
ENSG00000152578.12	e663986	GRIA4	-0.15464457604439003	-2.25198768636605	-2.4890857287793597	0.013237590686401	0.121909158642545	-2.9466331077649097	0	Exon
ENSG00000104936.17	e1058071	DMPK	-0.0929739011740307	-0.9444161310456001	-2.4890679663301496	0.0132382411322532	0.12191085448790401	-3.11519715761385	0	Exon
ENSG00000262943.7	e918238	ALOX12P2	0.18948748512454996	-3.0160432083560003	2.48906191726194	0.0132384626504855	0.12191085448790401	-2.92820044475041	0	Exon
ENSG00000066777.8	e502013	ARFGEF1	0.0661930790723406	0.11089834679366	2.4890269383012997	0.0132397436523766	0.121917931878155	-3.31644297325921	0	Exon
ENSG00000242715.7	e752510	CCDC169	0.216145683856728	-3.2969263362187404	2.48902214905017	0.0132399190532222	0.121917931878155	-2.93891479681831	0	Exon
ENSG00000273820.1	e1154604	USP27X	-0.0623926473805191	1.11136904833747	-2.48899940132749	0.0132407521907162	0.12192243656196701	-3.4567511364170005	0	Exon
ENSG00000103253.17	e855973	HAGHL	-0.0925249371070856	0.0522417736294861	-2.48898506230388	0.0132412773827225	0.121924105486373	-3.30000008731309	0	Exon
ENSG00000078328.19	e865824	RBFOX1	0.10356929114991699	-1.22619382673374	2.48892326823548	0.0132435409109108	0.12194178030089699	-3.0872757331980596	0	Exon
ENSG00000108448.20	e929934	TRIM16L	0.12394199496392	-1.59303295903577	2.4888993536514503	0.0132444169987331	0.121946679475218	-3.0178963523507	0	Exon
ENSG00000143379.12	e65781	SETDB1	-0.109616013012786	-1.7856469979908898	-2.48888045527135	0.0132451093591285	0.12194714541507401	-2.9938112930907406	0	Exon
ENSG00000175470.18	e606954	PPP2R2D	0.0742613017241024	-0.598758998070029	2.4888791923683904	0.0132451556279425	0.12194714541507401	-3.18694963280987	0	Exon
ENSG00000235095.1	e442557		0.194056855912983	-3.49654536561302	2.4888325104619	0.0132468660076343	0.121959407400255	-2.9526897746039302	0	Exon
ENSG00000197102.10	e803696	DYNC1H1	-0.0359853707632169	3.2121585523892597	-2.48882406277815	0.0132471755435051	0.121959407400255	-3.62478182387349	0	Exon
ENSG00000120156.20	e529851	TEK	-0.11567450288071	-1.0911033738002098	-2.48877016133975	0.0132491507246537	0.121974423961274	-3.0943057705613195	0	Exon
ENSG00000020256.19	e1097146	ZFP64	-0.11859860783280099	-2.12104426930132	-2.48873522907352	0.0132504309331239	0.12198304184616499	-2.9572286084812998	0	Exon
ENSG00000203875.10	e403346	SNHG5	0.106793708896589	-1.00809504606438	2.4887140118356803	0.0132512085625978	0.12198703267750001	-3.1139268655907597	0	Exon
ENSG00000196104.10	e314727	SPOCK3	-0.0847803865524914	0.5535073843952479	-2.48869110365786	0.0132520482119103	0.121991594224552	-3.38179246221139	0	Exon
ENSG00000215041.9	e919838	NEURL4	-0.0607775259333829	0.291306294964623	-2.48866855504258	0.0132528747283586	0.121996034643387	-3.3418645767136197	0	Exon
ENSG00000131089.14	e1157547	ARHGEF9	0.0557087720619824	1.01455601663143	2.48864157421716	0.0132538637669988	0.12200197085028698	-3.44724188151773	0	Exon
ENSG00000142279.12	e1040755	WTIP	-0.137328598401489	-2.18244526330591	-2.48860548473338	0.0132551868050012	0.12201098113710002	-2.94875595213837	0	Exon
ENSG00000224152.1	e161496		0.167190693262427	-3.1794915185431005	2.4885866654739197	0.013255876764263002	0.122014163761419	-2.93363036558581	0	Exon
ENSG00000115159.15	e160558	GPD2	0.0789024171917301	0.24068666759110605	2.4885754175745998	0.0132562891544928	0.122014791393306	-3.3381855838852	0	Exon
ENSG00000107263.18	e559334	RAPGEF1	0.066983402204033	0.8680539982740221	2.48856140898734	0.013256802777831998	0.122016350747774	-3.42790846285558	0	Exon
ENSG00000169567.11	e348665	HINT1	0.0480005367914731	3.18585785558798	2.48852410310633	0.0132581706800856	0.12202536363647198	-3.62103265500539	0	Exon
ENSG00000138443.15	e180360	ABI2	0.0407272770273861	6.73798750819297	2.48851334193788	0.0132585652852968	0.12202536363647198	-3.8021613814129402	0	Exon
ENSG00000163328.13	e168161	GPR155	0.0720458968442823	0.973429992414917	2.4885065401922404	0.0132588147063655	0.12202536363647198	-3.4397184824002798	0	Exon
ENSG00000157827.19	e160170	FMNL2	-0.0542670087806273	3.33330964482732	-2.48848037803675	0.0132597741154858	0.12202893470115599	-3.63198286598984	0	Exon
ENSG00000163462.17	e71102	TRIM46	-0.11822952562558801	-1.63831166763488	-2.48846070672581	0.0132604955352812	0.12202893470115599	-3.01878360004021	0	Exon
ENSG00000159640.15	e965404	ACE	-0.142776172935728	-1.85272860187783	-2.48844563844021	0.0132610481686596	0.12202893470115599	-2.98645152577136	0	Exon
ENSG00000159640.15	e965406	ACE	-0.142776172935728	-1.85272860187783	-2.48844563844021	0.0132610481686596	0.12202893470115599	-2.98645152577136	0	Exon
ENSG00000122585.7	e432351	NPY	-0.12698813270935197	1.69382095562488	-2.48844029685843	0.0132612440774986	0.12202893470115599	-3.5078930865942297	0	Exon
ENSG00000158805.11	e909515	ZNF276	-0.0602197831996389	1.22690502053792	-2.4884396396386497	0.0132612681819897	0.12202893470115599	-3.47085876285779	0	Exon
ENSG00000032742.17	e748508	IFT88	-0.125482475998018	-2.24743155531103	-2.48842724718323	0.0132617227005974	0.12202994942169199	-2.9455153507406004	0	Exon
ENSG00000083838.15	e1076962	ZNF446	-0.0946931979079204	-1.0466667392465698	-2.4883811977568198	0.0132634117784939	0.12203955935758501	-3.1037844795595495	0	Exon
ENSG00000138443.15	e180380	ABI2	0.040725102721249	6.7379893181837	2.48837221045268	0.0132637414521383	0.12203955935758501	-3.80250398889005	0	Exon
ENSG00000121741.16	e748284	ZMYM2	0.0541190985783214	0.510663508970532	2.48837061743523	0.013263799888203002	0.12203955935758501	-3.3777694879774303	0	Exon
ENSG00000105088.8	e1020336	OLFM2	0.0894386999203223	2.03026236514709	2.4883445538902	0.0132647559999561	0.122045188710663	-3.5474381417440997	0	Exon
ENSG00000133103.16	e753625	COG6	-0.0610439866156516	0.324649088252549	-2.4883246725510095	0.013265485365588001	0.12204667582553501	-3.3495622998184706	0	Exon
ENSG00000167182.13	e954881	SP2	-0.0815323355150818	0.244104595178355	-2.48832137844991	0.0132656062162232	0.12204667582553501	-3.3360615730284704	0	Exon
ENSG00000117115.12	e12797	PADI2	-0.10059720220893	4.79083158349965	-2.48830978389146	0.0132660315933792	0.12204708647167699	-3.70758691140055	0	Exon
ENSG00000151746.13	e695765	BICD1	0.0686119341428499	-0.21985440527776104	2.48830139311885	0.0132663394386975	0.12204708647167699	-3.25921453706627	0	Exon
ENSG00000186642.15	e653045	PDE2A	0.0718652807101742	1.61935108089896	2.4882651280759	0.0132676700236255	0.122056159871406	-3.50852851231506	0	Exon
ENSG00000168481.8	e487987	LGI3	-0.0791667794741261	0.264513037241843	-2.4882506663261603	0.013268200666433999	0.122057873909816	-3.34058818136907	0	Exon
ENSG00000130294.14	e197131	KIF1A	-0.0410343275887841	3.846563562423	-2.48815695880194	0.0132716395190209	0.122086340596864	-3.66066099185413	0	Exon
ENSG00000124614.13	e388306	RPS10	0.0406864616556025	3.97711518948208	2.4881089316824196	0.0132734023114522	0.12209903374026401	-3.66673887945861	0	Exon
ENSG00000072518.20	e640072	MARK2	-0.0512221160012994	0.7908354376631701	-2.48810059743311	0.0132737082337716	0.12209903374026401	-3.41849338314522	0	Exon
ENSG00000013364.18	e880021	MVP	-0.105901680666034	0.524371966768368	-2.4880902437805696	0.0132740882903222	0.122099361347108	-3.37896463878018	0	Exon
ENSG00000100146.16	e1133807	SOX10	-0.11500251820484199	-1.24713645675111	-2.48807062235576	0.0132748085699838	0.12209968044713498	-3.0840062182952006	0	Exon
ENSG00000106665.15	e446346	CLIP2	-0.0658238053857256	0.789226347534616	-2.48807053256112	0.0132748118663204	0.12209968044713498	-3.41612146061201	0	Exon
ENSG00000090975.12	e743192	PITPNM2	0.0716115249287957	-0.0010654394737041	2.4880538378569503	0.0132754247369231	0.12210214934402801	-3.30024901751596	0	Exon
ENSG00000111879.18	e409909	FAM184A	0.0772507178108544	0.842658364065356	2.48801863593345	0.0132767170987332	0.122110867644244	-3.42741418666186	0	Exon
ENSG00000187775.16	e978508	DNAH17	-0.189643791764175	-1.7702197015936398	-2.4879729284178396	0.0132783953170552	0.12212313426475098	-3.01210892169339	0	Exon
ENSG00000121067.17	e956511	SPOP	-0.0490210336503321	1.0558983149341499	-2.48794674647552	0.0132793567101902	0.12212880768503	-3.44980803662314	0	Exon
ENSG00000130475.14	e1034126	FCHO1	-0.0935139663139196	-0.6158225824514929	-2.4879229445321	0.0132802307640831	0.122131841958524	-3.18272131536399	0	Exon
ENSG00000255112.2	e989389	CHMP1B	0.10106885731902802	-0.175286745387131	2.48787096652346	0.0132821396756769	0.122131841958524	-3.27482925026891	0	Exon
ENSG00000163539.16	e210963	CLASP2	-0.0566847346393454	1.44889660340773	-2.4878692538551204	0.0132822025781991	0.122131841958524	-3.48963320208391	0	Exon
ENSG00000066654.13	e873001	THUMPD1	-0.19856739596434697	-3.37519723926704	-2.48786857570428	0.0132822274852535	0.122131841958524	-2.95544457473107	0	Exon
ENSG00000214100.8	e152873		-0.24513424158419397	-3.1574372851751	-2.4878654998266096	0.0132823404562932	0.122131841958524	-2.93443695689846	0	Exon
ENSG00000179454.13	e779407	KLHL28	0.0647924146561033	0.169924927965435	2.48784656662503	0.0132830358549603	0.122131841958524	-3.3307920617838502	0	Exon
ENSG00000159363.17	e12574	ATP13A2	0.0605111086788261	0.767909112994	2.48784565033167	0.0132830695103724	0.122131841958524	-3.41865430944789	0	Exon
ENSG00000182718.16	e829928	ANXA2	0.28324059502655397	-2.2415077110082002	2.48784133437535	0.0132832280362632	0.122131841958524	-2.97399937467654	0	Exon
ENSG00000182718.16	e830011	ANXA2	0.28324059502655397	-2.2415077110082002	2.48784133437535	0.0132832280362632	0.122131841958524	-2.97399937467654	0	Exon
ENSG00000182718.16	e830064	ANXA2	0.28324059502655397	-2.2415077110082002	2.48784133437535	0.0132832280362632	0.122131841958524	-2.97399937467654	0	Exon
ENSG00000183914.14	e921529	DNAH2	0.24001188285480898	-3.47904733353302	2.48783456993277	0.0132834764988952	0.122131841958524	-2.95658446246154	0	Exon
ENSG00000105948.13	e472999	TTC26	0.213049697596738	-3.54168817970921	2.48781904066252	0.0132840469152841	0.122133918735463	-2.9640463499226404	0	Exon
ENSG00000008517.16	e862243	IL32	-0.34571218670231396	-3.8315594135661697	-2.48779948118935	0.0132847653987845	0.122137356702755	-2.9969270078133703	0	Exon
ENSG00000254635.5	e574266	WAC-AS1	0.0501595161920512	2.62686263153173	2.4877456683585897	0.013286742298255	0.12215236380509699	-3.5925023443126203	0	Exon
ENSG00000104714.13	e481459	ERICH1	0.26554015418405397	-3.34297547272887	2.4876902968818198	0.0132887767295933	0.12216497197036	-2.94455476165155	0	Exon
ENSG00000188938.15	e543076	FAM120AOS	-0.105219135849794	-1.40076424927378	-2.48768958286735	0.013288802965363998	0.12216497197036	-3.04614617462212	0	Exon
ENSG00000072518.20	e640214	MARK2	-0.0511557691589873	0.794247074139157	-2.48767361390922	0.0132893897412931	0.12216719800944699	-3.41998157602269	0	Exon
ENSG00000126934.13	e1012465	MAP2K2	-0.0799518379837465	-0.317821953775417	-2.48766299227911	0.0132897800435393	0.12216761782931501	-3.23834368880962	0	Exon
ENSG00000157445.14	e229706	CACNA2D3	0.0682591739707875	1.6202771598553702	2.48763866377358	0.0132906740567429	0.122172667920144	-3.50893494949992	0	Exon
ENSG00000141959.16	e1114138	PFKL	-0.0595063144140055	1.5178279248102702	-2.48757692043542	0.0132929432133646	0.12219035823538901	-3.50443714061339	0	Exon
ENSG00000138646.8	e298580	HERC5	0.156040848997794	-2.8785163738543997	2.48752065982937	0.013295011171071	0.12220619823614999	-2.9302781507080002	0	Exon
ENSG00000060339.13	e583872	CCAR1	0.0633868027884973	0.6059256833260239	2.48746954042752	0.0132968904023264	0.122220302708828	-3.3942232473889	0	Exon
ENSG00000215187.9	e532719	FAM166B	0.402254028914071	-3.6281551454611405	2.4874580680150697	0.0132973121790092	0.12222101039168401	-2.95477287893734	0	Exon
ENSG00000107968.9	e574780	MAP3K8	-0.192839949489414	-3.1361035906898795	-2.48736853974316	0.0133006040426218	0.122248097491412	-2.93940946979725	0	Exon
ENSG00000136247.14	e428007	ZDHHC4	0.111531731547757	-1.98284899266651	2.48730116306614	0.0133030818915312	0.12225819206469599	-2.9884028315115	0	Exon
ENSG00000136247.14	e428015	ZDHHC4	0.111531731547757	-1.98284899266651	2.48730116306614	0.0133030818915312	0.12225819206469599	-2.9884028315115	0	Exon
ENSG00000136247.14	e428020	ZDHHC4	0.111531731547757	-1.98284899266651	2.48730116306614	0.0133030818915312	0.12225819206469599	-2.9884028315115	0	Exon
ENSG00000136247.14	e428023	ZDHHC4	0.111531731547757	-1.98284899266651	2.48730116306614	0.0133030818915312	0.12225819206469599	-2.9884028315115	0	Exon
ENSG00000165795.22	e767485	NDRG2	-0.0718120854824015	3.24477476403179	-2.48724962068544	0.0133049776939269	0.12226949840834697	-3.62988019943281	0	Exon
ENSG00000154174.7	e237313	TOMM70	0.05962725385661	2.7277848038213097	2.48724031847029	0.0133053198682295	0.12226949840834697	-3.59428331011752	0	Exon
ENSG00000179813.6	e754454	FAM216B	0.626581994254423	-3.62572422839905	2.48723247307819	0.013305608460569999	0.12226949840834697	-2.93868095049788	0	Exon
ENSG00000133216.16	e15975	EPHB2	-0.14515520964365	-2.14487672767784	-2.4872302065336602	0.013305691836327	0.12226949840834697	-2.95845642136885	0	Exon
ENSG00000135837.15	e85398	CEP350	0.0607731235637103	0.49873060798428004	2.48718496460271	0.0133073561760512	0.122281622574785	-3.3809927991731805	0	Exon
ENSG00000070814.17	e360016	TCOF1	-0.10284275044634299	-1.48669758689697	-2.4871714451358797	0.0133078535599445	0.12228302320485601	-3.0335149410910396	0	Exon
ENSG00000108852.14	e950030	MPP2	-0.0885013592833537	-0.577580797573478	-2.48714383106042	0.0133088695385798	0.122285439424289	-3.1931323028565095	0	Exon
ENSG00000040275.16	e364863	SPDL1	-0.0956760445802517	-1.03291086939875	-2.48713748061751	0.0133091031941719	0.122285439424289	-3.1055287121406603	0	Exon
ENSG00000111679.16	e684849	PTPN6	-0.16136870842707401	-2.83616074105882	-2.48713617012331	0.013309151412411001	0.122285439424289	-2.93122775867917	0	Exon
ENSG00000213780.10	e381088	GTF2H4	-0.105571620896784	-1.05166360814185	-2.48711208655452	0.0133100375692971	0.122289527857974	-3.10417181430966	0	Exon
ENSG00000048707.13	e10070	VPS13D	0.0571818702530492	0.7527713655069359	2.48709788292594	0.0133105602175214	0.122289527857974	-3.41776989990915	0	Exon
ENSG00000182718.16	e829945	ANXA2	0.283215510951786	-2.2409264057711096	2.4870959507099704	0.0133106313183127	0.122289527857974	-2.97567135286583	0	Exon
ENSG00000106571.12	e437315	GLI3	0.124102467437479	-1.33127177630456	2.48705314785973	0.0133122064442801	0.122300829374126	-3.0644655558392597	0	Exon
ENSG00000180376.16	e230227	CCDC66	-0.14379757676506602	-2.7176828484288595	-2.48703066411146	0.0133130339025431	0.122305261570077	-2.93120663637875	0	Exon
ENSG00000198626.15	e105681	RYR2	0.0718255714386338	1.4531730346612	2.48701956198736	0.0133134425053575	0.12230584566075801	-3.4969431941224904	0	Exon
ENSG00000154783.10	e205746	FGD5	0.20524995120955103	-3.55696930557227	2.48700642708815	0.0133139259368432	0.122307117127653	-2.9663329177698703	0	Exon
ENSG00000118242.15	e184332	MREG	0.11439172205268501	-0.490262672888156	2.48694898046594	0.0133160404494928	0.12232067279456402	-3.21766977619953	0	Exon
ENSG00000117174.10	e47705	ZNHIT6	0.04551194839317801	2.30994309154294	2.48694758844377	0.0133160916911639	0.12232067279456402	-3.5729506647887797	0	Exon
ENSG00000182718.16	e829786	ANXA2	0.28315309249176	-2.24104847249243	2.4868840138020802	0.013318432121213999	0.12233180001058301	-2.9761346959363597	0	Exon
ENSG00000182718.16	e830019	ANXA2	0.28315309249176	-2.24104847249243	2.4868840138020802	0.013318432121213999	0.12233180001058301	-2.9761346959363597	0	Exon
ENSG00000113387.11	e324449	SUB1	0.0340161852373089	3.91907959330378	2.48687737115974	0.0133186766838009	0.12233180001058301	-3.66692792031914	0	Exon
ENSG00000102078.15	e1169280	SLC25A14	0.0741375089282867	-0.886822323754381	2.48685530675413	0.0133194890590358	0.12233180001058301	-3.1643953026656604	0	Exon
ENSG00000101997.12	e1154399	CCDC22	-0.101255396001938	-1.36767808833352	-2.48684973666741	0.0133196941474469	0.12233180001058301	-3.0542190929922004	0	Exon
ENSG00000182326.14	e685134	C1S	0.122555085086656	-0.672284766967302	2.48684909222383	0.0133197178757881	0.12233180001058301	-3.19390691377276	0	Exon
ENSG00000171757.15	e260505	LRRC34	0.11578985849798	-0.780269480027121	2.48684906971331	0.0133197187046235	0.12233180001058301	-3.1639957222668396	0	Exon
ENSG00000122585.7	e432348	NPY	-0.126904693757374	1.69323428976974	-2.48683496094242	0.0133202381974309	0.12233247119778899	-3.51169814359424	0	Exon
ENSG00000116209.11	e38867	TMEM59	-0.0578812704194879	2.18188281926583	-2.4868283401999904	0.0133204819830555	0.12233247119778899	-3.55713397397075	0	Exon
ENSG00000154874.14	e929789	CCDC144B	0.20147338176819898	-0.7294225217184809	2.48678808392105	0.0133219643646049	0.12234291548670899	-3.1809811477091605	0	Exon
ENSG00000079102.16	e506804	RUNX1T1	-0.0935413000692509	-0.783748075664693	-2.48674115928698	0.0133236924838533	0.12235561592027999	-3.1559515251752996	0	Exon
ENSG00000198887.8	e537464	SMC5	0.0881343017102675	-0.4586906345435561	2.4866539318420497	0.0133269053854587	0.12238195056122302	-3.21804245721981	0	Exon
ENSG00000107331.16	e564173	ABCA2	-0.0636808495580092	2.7388879798711097	-2.4866316156976898	0.0133277274800419	0.12238632945011099	-3.60109945793538	0	Exon
ENSG00000163539.16	e210755	CLASP2	-0.0419493406873178	3.37413225006288	-2.4866039270266	0.0133287475533236	0.12239232756104199	-3.6380390852523603	0	Exon
ENSG00000264058.1	e945145		0.0698640437165324	0.695822294463365	2.4865951423280697	0.0133290712032781	0.12239232756104199	-3.41679079903192	0	Exon
ENSG00000188687.16	e135179	SLC4A5	-0.134296339843548	-1.05452921996186	-2.4865444914327797	0.0133309374431891	0.12240267061722199	-3.10801833321195	0	Exon
ENSG00000238098.8	e860615	ABCA17P	0.204380574962667	-3.4941613473864903	2.48653821956889	0.0133311685470981	0.12240267061722199	-2.96206177433168	0	Exon
ENSG00000086666.18	e844313	ZFAND6	0.110697554445864	-1.6705967063625602	2.48653645685218	0.0133312334998369	0.12240267061722199	-3.02338734235392	0	Exon
ENSG00000101680.13	e987919	LAMA1	0.16865529164248197	-2.52387526084005	2.48645915765249	0.0133340821036773	0.122425654498227	-2.93884209389508	0	Exon
ENSG00000154217.14	e968529	PITPNC1	0.0566563356428544	1.9343608055837198	2.4864409937057204	0.0133347515536445	0.122428630005016	-3.54527612051486	0	Exon
ENSG00000133703.11	e693063	KRAS	0.0754567699632695	-0.46268520045846	2.4863753987553503	0.0133371693678456	0.122447656972385	-3.2260881504715697	0	Exon
ENSG00000167555.13	e1069327	ZNF528	0.0795869357611655	-0.636374413900673	2.48636569602793	0.0133375270410877	0.122447769428156	-3.18463133308119	0	Exon
ENSG00000019485.12	e628444	PRDM11	-0.10222905933429	-1.38410716646126	-2.48635335950438	0.0133379818166827	0.12244877332211301	-3.04891090202331	0	Exon
ENSG00000109466.13	e314384	KLHL2	0.052383995763834006	2.8795793135901295	2.48634348490779	0.0133383458453208	0.122448944087081	-3.61048216178049	0	Exon
ENSG00000153012.11	e283079	LGI2	-0.12458294442585001	0.20405529218319	-2.48632718555753	0.0133389467428541	0.12245128929536801	-3.33466176110182	0	Exon
ENSG00000086205.16	e632681	FOLH1	-0.15592866148246698	-1.39406397099824	-2.48625084480395	0.0133417614674745	0.12247395674843901	-3.0564493623866498	0	Exon
ENSG00000006118.14	e635756	TMEM132A	-0.0783705972527028	0.539471875260005	-2.48623801923292	0.0133422344048838	0.12247512657677301	-3.38605136514636	0	Exon
ENSG00000164961.15	e515296	KIAA0196	-0.0754050844245451	-0.29283147041219604	-2.4862198767047	0.0133429034282063	0.12247809626981501	-3.24538072517769	0	Exon
ENSG00000104859.14	e1056678	CLASRP	-0.10644007317258801	-1.5607360054726898	-2.48619814927717	0.0133437046873428	0.12247988583610801	-3.02274172585657	0	Exon
ENSG00000228340.5	e1099677	MIR646HG	0.302597847977474	-3.60826896375952	2.48619585180206	0.0133437894156043	0.12247988583610801	-2.97474615834746	0	Exon
ENSG00000102984.14	e901879	ZNF821	0.0829124279714523	-0.9436664643855691	2.4861480324353	0.0133455530476898	0.12249290210275	-3.13773136153419	0	Exon
ENSG00000151376.16	e659809	ME3	0.065660116973662	1.64491443254426	2.4860546827817203	0.0133489964840651	0.122521335473404	-3.5160533376139	0	Exon
ENSG00000104835.14	e1048508	SARS2	-0.097344750117661	-1.42111200936599	-2.48600357158912	0.0133508821827514	0.12253031628173901	-3.05338085735421	0	Exon
ENSG00000075223.13	e449737	SEMA3C	-0.165691180423194	-1.3046311918268798	-2.48599456268122	0.0133512145823164	0.12253031628173901	-3.0697005726142903	0	Exon
ENSG00000145087.12	e242856	STXBP5L	0.0610697073530502	1.0780408522543399	2.48599000551167	0.0133513827299309	0.12253031628173901	-3.4572772163944196	0	Exon
ENSG00000101972.18	e1168339	STAG2	-0.0518517951290222	1.01359731609551	-2.48598588353953	0.0133515348215202	0.12253031628173901	-3.44940514772175	0	Exon
ENSG00000125814.17	e1084135	NAPB	0.0659831124949145	1.8583206702052901	2.4859813188216	0.0133517032512369	0.12253031628173901	-3.5298267810124804	0	Exon
ENSG00000142920.16	e24457	AZIN2	-0.0672758327044779	1.44349711850965	-2.48594312803309	0.0133531124951432	0.122534930509127	-3.49853842336883	0	Exon
ENSG00000107331.16	e563787	ABCA2	-0.0664765968800934	2.28064241073782	-2.48592573170054	0.0133537544653048	0.122534930509127	-3.57088479192615	0	Exon
ENSG00000124614.13	e388336	RPS10	0.0406623818326855	3.97628079241347	2.48592429839347	0.013353807359305001	0.122534930509127	-3.67197321135825	0	Exon
ENSG00000148337.20	e555110	CIZ1	-0.0665580545238054	-0.172037357692777	-2.48592375772166	0.0133538273120178	0.122534930509127	-3.26798690125013	0	Exon
ENSG00000073803.13	e267435	MAP3K13	0.0623351025152411	0.703038652369006	2.4859136234785497	0.013354201306523997	0.122534930509127	-3.41297569018722	0	Exon
ENSG00000151067.21	e680002	CACNA1C	0.12068091806236099	-1.4554860860410401	2.48591148925223	0.0133542800692811	0.122534930509127	-3.05686215312925	0	Exon
ENSG00000198718.12	e779431	FAM179B	0.0730997210622097	-0.191299242207747	2.48589319846331	0.0133549551003344	0.12253795254806801	-3.27548363741048	0	Exon
ENSG00000112200.16	e398022	ZNF451	-0.0648205010295187	0.37545711861707204	-2.48584687549502	0.0133566648089586	0.12255046783496	-3.357534280262	0	Exon
ENSG00000140157.14	e808820	NIPA2	0.0525902889384241	0.66534006718065	2.48582940235823	0.0133573097656755	0.12255321338351499	-3.4074097473762	0	Exon
ENSG00000182168.14	e299710	UNC5C	-0.0784143866778618	3.75116772492719	-2.48578311926173	0.0133590182698744	0.122563901614938	-3.6608680912516802	0	Exon
ENSG00000141338.13	e969484	ABCA8	-0.12371519235030802	0.661274710881364	-2.4857791120915698	0.0133591662005387	0.122563901614938	-3.39671307506782	0	Exon
ENSG00000166164.15	e886461	BRD7	-0.15391326830021804	-2.5993334543724598	-2.48575821138444	0.0133599378048847	0.12256780850344401	-2.9353768490405203	0	Exon
ENSG00000119844.15	e130018	AFTPH	0.0487108331849333	1.63482432677931	2.48573898516577	0.0133606476260252	0.12257114838797901	-3.5177659329407596	0	Exon
ENSG00000127452.8	e1020236	FBXL12	-0.12283592856027901	-1.92762491510539	-2.4857031482316603	0.0133619707947301	0.122573594000892	-2.9761921611953395	0	Exon
ENSG00000184381.18	e1134027	PLA2G6	-0.0786555100341836	-0.6020090798899239	-2.48569504959945	0.0133622698279541	0.122573594000892	-3.1915243495518197	0	Exon
ENSG00000163374.19	e72595	YY1AP1	-0.055433820150867	1.4178464555264398	-2.48568789256412	0.0133625340986756	0.122573594000892	-3.49627026715128	0	Exon
ENSG00000124126.13	e1095861	PREX1	-0.0851655388258876	1.67926933117145	-2.48568582720857	0.0133626103619816	0.122573594000892	-3.52051312771773	0	Exon
ENSG00000082269.16	e399167	FAM135A	0.0414600873715992	2.25882374376875	2.48567889664769	0.0133628662759395	0.122573594000892	-3.5724364696052904	0	Exon
ENSG00000106013.14	e466595	ANKRD7	0.0972001071856919	-1.406803072417	2.4856755763263396	0.0133629888817819	0.122573594000892	-3.0581934185803803	0	Exon
ENSG00000049656.13	e320681	CLPTM1L	0.0452642794655881	0.9962200476179871	2.4856496001509303	0.0133639481098021	0.122579220785654	-3.45087714795116	0	Exon
ENSG00000102878.16	e894495	HSF4	-0.132253220497256	-1.4223675004025	-2.48551613805319	0.0133688774579241	0.122619635636255	-3.0513915011186006	0	Exon
ENSG00000149182.14	e630331	ARFGAP2	-0.0480371398795692	1.48626309098007	-2.4855115735329703	0.0133690460744619	0.122619635636255	-3.5043386630758797	0	Exon
ENSG00000204262.11	e174158	COL5A2	0.17970829852553602	-2.98135527465519	2.48545193510788	0.0133712493325979	0.12263667062525099	-2.9362746849668504	0	Exon
ENSG00000197386.10	e277800	HTT	0.0531459648039576	1.20324862715171	2.48543826081078	0.0133717545557695	0.12263813132136199	-3.47895612806315	0	Exon
ENSG00000100604.12	e799644	CHGA	0.14181944747351502	-1.9997579013336	2.48540851318685	0.0133728536973824	0.122645038883281	-2.99433042948579	0	Exon
ENSG00000129657.14	e977239	SEC14L1	-0.0638022137327942	2.04224235708169	-2.4853802743416096	0.0133738971654751	0.12265143550832901	-3.5537839814554397	0	Exon
ENSG00000196235.13	e1049199	SUPT5H	-0.0525539237148221	1.6557348467873898	-2.4853420331925498	0.0133753103490074	0.12266122235908	-3.51893169628022	0	Exon
ENSG00000078114.18	e572019	NEBL	0.0747220654061738	-0.276203831060422	2.4853259626983597	0.0133759042660425	0.12266349563440901	-3.2522148497665397	0	Exon
ENSG00000138190.16	e592502	EXOC6	0.0620723369375158	0.449060314027058	2.48529228587962	0.013377148935677	0.12267065886688498	-3.37552642127184	0	Exon
ENSG00000183091.19	e158018	NEB	-0.195952820298763	-2.7337729813198197	-2.48528610220463	0.0133773774907744	0.12267065886688498	-2.9351691062557697	0	Exon
ENSG00000125970.11	e1087159	RALY	-0.0821356714839699	-0.336995846704338	-2.4852333364393497	0.0133793279096052	0.12268537053226801	-3.2368088535216497	0	Exon
ENSG00000151067.21	e679846	CACNA1C	0.0785159583730539	-0.4085364096832729	2.48520890989538	0.0133802308909118	0.122689702312971	-3.2381778899488105	0	Exon
ENSG00000177200.15	e887164	CHD9	0.0512308742171261	0.985177712630188	2.48520183280554	0.0133804925213181	0.122689702312971	-3.4503654614628	0	Exon
ENSG00000034239.10	e498151	EFCAB1	0.4186343667128661	-2.76761683806436	2.4851862582342203	0.013381068308068999	0.12269180826119	-2.9400217781366895	0	Exon
ENSG00000033178.12	e291048	UBA6	-0.0728684084128506	-0.0828306174566679	-2.48506254395357	0.0133856427651041	0.12273057719693599	-3.2855993043176603	0	Exon
ENSG00000124749.16	e397098	COL21A1	0.22144558956698102	-3.4664371360649104	2.4850322335262405	0.0133867637345383	0.122737024515325	-2.95762700703696	0	Exon
ENSG00000231234.2	e443530	SKP1P1	0.0894508385869391	-0.7588462866571329	2.4850248064005602	0.0133870384243636	0.122737024515325	-3.1690571069138302	0	Exon
ENSG00000126456.15	e1064481	IRF3	-0.0658789506737949	0.17009303647806498	-2.48499264086251	0.0133882281140516	0.122744757351858	-3.3302984038202403	0	Exon
ENSG00000104957.13	e1027964	CCDC130	-0.100267146877646	-1.41545400644069	-2.4849481099684	0.0133898753094456	0.122751761668158	-3.0499135322132997	0	Exon
ENSG00000198168.8	e623960	SVIP	-0.0698357119902083	1.2416103310328002	-2.48494645920195	0.0133899363746649	0.122751761668158	-3.47886040700741	0	Exon
ENSG00000164066.12	e307512	INTU	0.11353511830090599	-1.4269285334544901	2.4849439026608997	0.0133900309468224	0.122751761668158	-3.05305316749516	0	Exon
ENSG00000171735.18	e7072	CAMTA1	0.0521005892242895	2.46111272397088	2.48488871540135	0.013392072591183002	0.122767303330459	-3.5863920149442596	0	Exon
ENSG00000141985.9	e1013046	SH3GL1	-0.0862844855436976	-0.7610221232650842	-2.48483205158277	0.0133941691480252	0.12278334756756401	-3.16237841295563	0	Exon
ENSG00000113648.16	e351557	H2AFY	0.0334090107112973	2.95465162304116	2.48477996375777	0.0133960966503657	0.12279784130497999	-3.6197292604123597	0	Exon
ENSG00000072310.16	e928067	SREBF1	-0.120137095697292	-0.396594827653435	-2.48476379792594	0.0133966949146504	0.12280014989708	-3.2303086076970695	0	Exon
ENSG00000140398.13	e840879	NEIL1	-0.0913440378485637	-0.870860369471336	-2.4847348114604504	0.0133977677036621	0.12280680796505698	-3.1431579723896097	0	Exon
ENSG00000233670.6	e924675	PIRT	0.28070687537276695	-0.25918039478266297	2.48470315379129	0.0133989394410009	0.12281437264682302	-3.27634068185521	0	Exon
ENSG00000180287.16	e106584	PLD5	-0.130910189263224	-2.23429063444873	-2.48461458475358	0.0134022181075676	0.12284014416303901	-2.9577798876370096	0	Exon
ENSG00000184611.11	e162847	KCNH7	-0.15504019933458998	-2.82396057586428	-2.48460847912448	0.0134024441532074	0.12284014416303901	-2.9361857439613397	0	Exon
ENSG00000104643.9	e483743	MTMR9	0.0317322127077534	4.23309579551368	2.4845964279872597	0.0134028903263364	0.122841057407021	-3.6902006172699098	0	Exon
ENSG00000168137.15	e201865	SETD5	0.0697203850001041	0.0545216753366835	2.48458027497963	0.0134034883850043	0.122843362639181	-3.31459322741034	0	Exon
ENSG00000156261.12	e1105845	CCT8	0.0538092985159589	1.1602841746359498	2.4845413332588198	0.0134049302840469	0.122849698796782	-3.4691823617666397	0	Exon
ENSG00000184347.14	e364615	SLIT3	0.09767770540051701	-1.05758011144188	2.48452788694614	0.0134054281939948	0.122849698796782	-3.1304136324515297	0	Exon
ENSG00000024048.10	e392246	UBR2	-0.0949201824403075	-1.47564322511116	-2.4845253870559	0.0134055207654359	0.122849698796782	-3.03931925298717	0	Exon
ENSG00000235954.6	e1125905	TTC28-AS1	-0.0724034575743914	1.1335967375894	-2.48452416661907	0.0134055659586643	0.122849698796782	-3.46895343707354	0	Exon
ENSG00000141026.5	e927857	MED9	0.078767440380374	-0.48153300343281297	2.4844760413526203	0.013407348162911998	0.12286080808744	-3.2278218157946896	0	Exon
ENSG00000204920.10	e1055445	ZNF155	-0.14997471350296	-2.40986100670809	-2.48447271370046	0.0134074714023288	0.12286080808744	-2.9460068589875	0	Exon
ENSG00000135953.10	e145951	MFSD9	-0.07263932298129701	0.0767860081227998	-2.48444141129062	0.013408630734573998	0.122866273098855	-3.3181959766201903	0	Exon
ENSG00000103657.13	e831743	HERC1	-0.0485574796646848	1.1313575145953798	-2.48443789437585	0.0134087609944069	0.122866273098855	-3.46923455780437	0	Exon
ENSG00000113282.13	e362834	CLINT1	0.0478327104056138	1.2351197263234999	2.48441616492281	0.0134095658369122	0.12286743656555699	-3.48270308225515	0	Exon
ENSG00000143252.14	e79021	SDHC	0.0476263537917621	1.4604005794522898	2.48440889357943	0.0134098351715429	0.12286743656555699	-3.5057109536947797	0	Exon
ENSG00000186298.11	e734986	PPP1CC	0.0456308180986469	2.33968744343098	2.48440639309962	0.0134099277918243	0.12286743656555699	-3.5795927149764597	0	Exon
ENSG00000118965.14	e113235	WDR35	0.0833323614518611	-0.45148438822591797	2.48436867404348	0.0134113250123796	0.122877062471268	-3.2277580572348796	0	Exon
ENSG00000140386.12	e841954	SCAPER	-0.0501985452121162	1.03496466050829	-2.48435286263065	0.0134119107502664	0.122879253115923	-3.45795904148752	0	Exon
ENSG00000116209.11	e38881	TMEM59	-0.0578345059875408	2.18138943483015	-2.48434132998042	0.0134123379945997	0.12287999157489099	-3.56306790694724	0	Exon
ENSG00000117758.13	e20220	STX12	0.0418957278586411	2.0044044292672	2.48431467420567	0.0134133255439864	0.12288586321712	-3.55451840314848	0	Exon
ENSG00000206560.11	e206570	ANKRD28	0.0598815167354545	0.500914849473105	2.48427050010279	0.013414962258548999	0.122897681713489	-3.3876285294396	0	Exon
ENSG00000278665.1	e878170		-0.250885645834937	-3.66356200627938	-2.4842576033399304	0.0134154401357314	0.122898883486619	-2.97988214494012	0	Exon
ENSG00000135837.15	e85376	CEP350	0.0579209775368386	0.559076915000541	2.48424418743914	0.0134159372651001	0.12290026156240999	-3.39727001653592	0	Exon
ENSG00000163902.11	e247025	RPN1	-0.0453998635307846	2.46018418786921	-2.4841684639986603	0.0134187435215592	0.12292279239320598	-3.5890097955067097	0	Exon
ENSG00000173614.13	e8120	NMNAT1	0.0737018192490483	-0.5716489382743071	2.4841554981631897	0.0134192240783544	0.12292401797032	-3.20532026487507	0	Exon
ENSG00000224097.5	e285154		0.176709680482371	-3.0173945995405203	2.48412816937361	0.013420237023799	0.122928026124822	-2.9408349437282206	0	Exon
ENSG00000181222.15	e920298	POLR2A	-0.056863097579167	1.13473213004614	-2.4841249813101203	0.0134203551942412	0.122928026124822	-3.47104700911686	0	Exon
ENSG00000118515.11	e413461	SGK1	-0.12397140056140199	0.758593746655655	-2.48407354725806	0.0134222618035336	0.12293899081978399	-3.41966598167948	0	Exon
ENSG00000177565.16	e262057	TBL1XR1	0.0469298494232427	4.54112485503095	2.4840715178721	0.0134223370357862	0.12293899081978399	-3.70637275671107	0	Exon
ENSG00000105784.15	e451157	RUNDC3B	0.0605523625543621	1.00648654580432	2.48406066508129	0.0134227393706822	0.12293899081978399	-3.45232404456224	0	Exon
ENSG00000164164.15	e310157	OTUD4	0.0555105338478191	0.743462190510457	2.48404608863146	0.0134232797659828	0.12293899081978399	-3.42431387364538	0	Exon
ENSG00000179965.11	e881748	ZNF771	0.113383893027119	-1.32056124333089	2.48403165275479	0.013423814968815001	0.12293899081978399	-3.08439295954867	0	Exon
ENSG00000134758.13	e994144	RNF138	-0.0652920995761767	0.685058379399786	-2.4840296066897403	0.0134238908271746	0.12293899081978399	-3.40672689963446	0	Exon
ENSG00000146540.14	e425155	C7orf50	-0.0863386889685981	0.685325034532215	-2.48402720400109	0.0134239799079266	0.12293899081978399	-3.4116144638293906	0	Exon
ENSG00000204136.10	e550784	GGTA1P	0.20259174018782702	-3.2254744888905096	2.4839785698522596	0.0134257831534179	0.12295232874701201	-2.94912333003858	0	Exon
ENSG00000104164.10	e823486	BLOC1S6	0.0590406225837007	0.746070046442231	2.48392884348645	0.0134276271180848	0.122966038878666	-3.42082809776307	0	Exon
ENSG00000166444.18	e617572	ST5	0.0972327702086969	-0.7533584651396859	2.48378960304523	0.0134327916601114	0.12300859594672502	-3.1723936935048505	0	Exon
ENSG00000109466.13	e314462	KLHL2	0.0523305798857493	2.87965489202892	2.48378013746186	0.013433142810321002	0.12300859594672502	-3.616661891702	0	Exon
ENSG00000265374.1	e993550		-0.148736074386576	-2.01951053625352	-2.48377548851659	0.0134333152779092	0.12300859594672502	-2.9795708353547696	0	Exon
ENSG00000074211.13	e279058	PPP2R2C	-0.0472071636611107	3.44382117323623	-2.48374901169838	0.0134342975581583	0.12301057459333999	-3.64963418979074	0	Exon
ENSG00000255717.6	e639245	SNHG1	-0.13303131136655902	-1.56893456427288	-2.48374330647485	0.0134345092282051	0.12301057459333999	-3.03212275352783	0	Exon
ENSG00000158062.20	e18572	UBXN11	0.0740117135253986	0.4823642808443811	2.48373908487967	0.0134346658559186	0.12301057459333999	-3.3870811380461494	0	Exon
ENSG00000204161.13	e579766	C10orf128	-0.215305891680445	-3.18824023794082	-2.4837322509989397	0.0134349194069022	0.12301057459333999	-2.9473466405613102	0	Exon
ENSG00000136813.14	e547495	KIAA0368	0.0525618580102393	1.88824465297252	2.48370777883292	0.0134358274092513	0.12301571090653801	-3.54336647082582	0	Exon
ENSG00000110429.13	e626070	FBXO3	0.0554484267790666	2.03309094555359	2.48361239903795	0.0134393668505566	0.12304493925356598	-3.55681805339244	0	Exon
ENSG00000247596.8	e226740	TWF2	-0.0715251147844628	0.0408712518293195	-2.4835902230529503	0.0134401898959589	0.12304929660551701	-3.31634356039752	0	Exon
ENSG00000065427.14	e903613	KARS	0.0492143745567594	1.7029279463099298	2.4835667253834997	0.0134410620435067	0.12305410326685098	-3.5291876565206097	0	Exon
ENSG00000123352.17	e702463	SPATS2	0.0772929327767402	-0.6224287883416729	2.4834944510586	0.013443744916854999	0.123072392664261	-3.1958907085082595	0	Exon
ENSG00000198947.15	e1148940	DMD	0.0678438600363212	0.454679393542169	2.48349420243252	0.0134437541468483	0.123072392664261	-3.38273333172529	0	Exon
ENSG00000170667.14	e460602	RASA4B	-0.23654480140623899	-2.6215816006308597	-2.48347968130561	0.0134442932388512	0.12307266194983199	-2.9400580634077595	0	Exon
ENSG00000145014.17	e270602	TMEM44	-0.13243434628471698	-1.9009731501887102	-2.48346907832976	0.0134446868829149	0.12307266194983199	-2.98902397449437	0	Exon
ENSG00000001084.10	e396637	GCLC	-0.0611125652691049	0.692305127109465	-2.48346535481635	0.0134448251237915	0.12307266194983199	-3.4129307341166495	0	Exon
ENSG00000085117.11	e628191	CD82	-0.0960447341708924	1.81937601882496	-2.4834153960912797	0.0134466800364392	0.123086456257702	-3.5412915149274395	0	Exon
ENSG00000188732.10	e432140	FAM221A	-0.11834103671666699	0.19641774440206897	-2.48340514744795	0.0134470605853867	0.123086456257702	-3.3352564607862902	0	Exon
ENSG00000214331.8	e902544		-0.17933537645906894	-2.6599498113099798	-2.48339634476248	0.0134473874511733	0.123086456257702	-2.9398844626827003	0	Exon
ENSG00000119048.7	e351034	UBE2B	0.0550861931601841	1.2491038498317701	2.48338736337943	0.0134477209597149	0.123086456257702	-3.4831419606450997	0	Exon
ENSG00000152578.12	e663963	GRIA4	-0.12097772700739401	-1.4463508513442298	-2.4833661592990497	0.0134485083666624	0.123087900905392	-3.06417207864862	0	Exon
ENSG00000111879.18	e409996	FAM184A	0.0750493102110012	0.132514220402537	2.48336441199545	0.0134485732540636	0.123087900905392	-3.3290083548200093	0	Exon
ENSG00000240849.10	e1096636	TMEM189	-0.0542273449583862	2.41034138443191	-2.48332845219567	0.0134499087092985	0.12309694538923	-3.5884129077219598	0	Exon
ENSG00000113645.14	e364406	WWC1	0.0533424338315393	2.06007763002589	2.48329846233159	0.0134510225463261	0.12310274829743499	-3.5638850824071495	0	Exon
ENSG00000263001.5	e446510	GTF2I	-0.0361834984188595	1.93678348354873	-2.48329268051241	0.0134512372950981	0.12310274829743499	-3.55067857805345	0	Exon
ENSG00000105711.10	e1041116	SCN1B	0.0778268400460454	2.3591533780972203	2.4832709233038996	0.0134520454302667	0.12310696590546198	-3.58486542876234	0	Exon
ENSG00000188732.10	e432148	FAM221A	-0.11828664449703001	0.196209001995615	-2.4832374197093303	0.0134532899495632	0.12311035880215801	-3.3356157022852004	0	Exon
ENSG00000159363.17	e12708	ATP13A2	0.0579729182866878	0.7302802725929209	2.48323266326212	0.0134534666400892	0.12311035880215801	-3.42606777585787	0	Exon
ENSG00000086289.11	e436554	EPDR1	0.0924809760619974	0.34734620024703194	2.4832292436257903	0.013453593672592	0.12311035880215801	-3.36757152677178	0	Exon
ENSG00000115687.13	e197655	PASK	0.10743723263487	-0.061899475324525007	2.48322354545387	0.0134538053504008	0.12311035880215801	-3.3063096521802793	0	Exon
ENSG00000215305.9	e1078716	VPS16	-0.0772623448334096	-0.696242945426265	-2.48320415576462	0.013454525667919	0.123113772106151	-3.18096904177953	0	Exon
ENSG00000164114.18	e312850	MAP9	0.0530030924659243	1.37390580301135	2.48317904728486	0.013455458486563	0.12311912964583502	-3.49823841261132	0	Exon
ENSG00000104835.14	e1048407	SARS2	-0.0970763457093643	-1.41803012237057	-2.48314491663633	0.013456726584663	0.12312604239716099	-3.06013210587471	0	Exon
ENSG00000201831.1	e809798	SNORD115-1	0.14738978405974898	-0.681995797076558	2.4831025952220203	0.0134582991516418	0.12312604239716099	-3.2018556418857003	0	Exon
ENSG00000165029.15	e546244	ABCA1	0.162740059345745	-1.90029847585345	2.4831022289411004	0.013458312762515	0.12312604239716099	-2.9932135048701602	0	Exon
ENSG00000124532.14	e376753	MRS2	0.0671621945335261	0.40983166203031207	2.48310051183197	0.0134583765698626	0.12312604239716099	-3.37640502468552	0	Exon
ENSG00000181409.11	e981111	AATK	-0.0860892542700497	0.9965185194542819	-2.48309785325052	0.0134584753626166	0.12312604239716099	-3.4532983656322997	0	Exon
ENSG00000173166.17	e180510	RAPH1	0.101283476480501	-1.22507390292879	2.48309140023484	0.0134587151590333	0.12312604239716099	-3.09238490179906	0	Exon
ENSG00000267426.5	e975270		-0.0749049924867378	-0.10414637267624699	-2.4830886999552004	0.0134588155035347	0.12312604239716099	-3.28356354135036	0	Exon
ENSG00000204469.12	e382217	PRRC2A	-0.0604369347722427	0.997980149898995	-2.4830839324162404	0.0134589926706281	0.12312604239716099	-3.45787086843014	0	Exon
ENSG00000166847.9	e875462	DCTN5	-0.0502025477866188	1.0838329004837801	-2.48305959534801	0.0134598970956129	0.12313113863066699	-3.4656007072208195	0	Exon
ENSG00000157601.13	e1111426	MX1	-0.121937286404803	-0.251259360305956	-2.4830202994481	0.0134613575411921	0.123141320946285	-3.2637734772716303	0	Exon
ENSG00000073921.17	e659388	PICALM	-0.0444991109279571	3.3880092995667406	-2.4830093023359905	0.0134617662778069	0.123141882199329	-3.64719521305361	0	Exon
ENSG00000197860.9	e332554	SGTB	0.0579872985312223	1.2991581526746898	2.4829286893794	0.0134647628067002	0.12315965391539802	-3.4899016028202903	0	Exon
ENSG00000077044.10	e193783	DGKD	0.078275474376305	-0.384701360420615	2.48292224343316	0.0134650024396891	0.12315965391539802	-3.2423970240033997	0	Exon
ENSG00000163328.13	e168218	GPR155	0.0727102098011091	1.1861867703844198	2.4829196517233703	0.0134650987895521	0.12315965391539802	-3.48000778406193	0	Exon
ENSG00000198919.12	e239270	DZIP3	0.0486330220661057	2.4125021016682497	2.48290437367957	0.0134656667812511	0.12315965391539802	-3.5887743374347902	0	Exon
ENSG00000228314.1	e1103896	CYP4F29P	-0.339634847107974	-0.6069674404544879	-2.4829035140633904	0.0134656987398259	0.12315965391539802	-3.2140119589916303	0	Exon
ENSG00000259070.5	e778701	LINC00639	-0.0801565752363139	2.8147567218171097	-2.48289705318814	0.0134659389426287	0.12315965391539802	-3.6131329900270295	0	Exon
ENSG00000172115.8	e432686	CYCS	0.0597529273047621	1.9947544441696499	2.48289161585334	0.0134661410951293	0.12315965391539802	-3.54955589602935	0	Exon
ENSG00000095637.21	e593709	SORBS1	0.0503444522212759	3.20018968133795	2.48285411647181	0.0134675353429882	0.12316810120967699	-3.63923306231083	0	Exon
ENSG00000059915.16	e598427	PSD	-0.0903198881238024	1.10851091443028	-2.4828480845297998	0.0134677596259032	0.12316810120967699	-3.46623531824444	0	Exon
ENSG00000130558.19	e561349	OLFM1	-0.0714648099642485	1.6508485354300702	-2.48283220420662	0.0134683501124747	0.12317032376091498	-3.52572732011037	0	Exon
ENSG00000181458.10	e237353	TMEM45A	0.0881280219992461	-0.268705729302102	2.48281532760564	0.0134689776693532	0.12317086099895802	-3.28219743579613	0	Exon
ENSG00000198373.12	e899179	WWP2	-0.038157492325341005	2.64832063500114	-2.48280507326837	0.0134693589898404	0.12317086099895802	-3.60605402921752	0	Exon
ENSG00000197102.10	e803791	DYNC1H1	-0.0428193949077593	2.1494459928817298	-2.48278884003869	0.0134699626625783	0.12317086099895802	-3.57011012366211	0	Exon
ENSG00000169682.17	e879217	SPNS1	-0.0866044301446499	-1.1217772249626798	-2.48277815372558	0.0134703600726255	0.12317086099895802	-3.10620801385342	0	Exon
ENSG00000144857.14	e240746	BOC	0.16381403300623001	-2.65976525982892	2.48276832822243	0.0134707254794516	0.12317086099895802	-2.9420770611744396	0	Exon
ENSG00000112541.13	e422488	PDE10A	0.0884845702192661	4.15009144134128	2.48276551209522	0.0134708302118021	0.12317086099895802	-3.68984467191848	0	Exon
ENSG00000083857.13	e319238	FAT1	0.0748243284280783	1.3815569630060403	2.48276521911829	0.0134708411077157	0.12317086099895802	-3.5050044828150098	0	Exon
ENSG00000102024.17	e1166715	PLS3	-0.0806984398981275	2.2529519544805803	-2.4826971430022002	0.0134733730941099	0.123190834698621	-3.5764303354673	0	Exon
ENSG00000137171.14	e392759	KLC4	-0.0705826074265721	-0.291225460683858	-2.48264293997309	0.0134753893942891	0.12320479487330001	-3.2535231411977703	0	Exon
ENSG00000154874.14	e929840	CCDC144B	0.199262946695113	-0.6899404594131109	2.48263741219327	0.0134755950373855	0.12320479487330001	-3.19751049251922	0	Exon
ENSG00000121210.15	e312116	KIAA0922	-0.128947683770908	-2.21933461363589	-2.48260456667644	0.013476817005592	0.12321088802322999	-2.9627468196711804	0	Exon
ENSG00000117448.13	e33927	AKR1A1	-0.05585485237632	1.13039855252021	-2.48260081376046	0.0134769566334619	0.12321088802322999	-3.4718167702954306	0	Exon
ENSG00000131470.14	e947577	PSMC3IP	0.147121837797302	-2.52331688536522	2.48254945486657	0.0134788675787034	0.12322518049353098	-2.9458716478480103	0	Exon
ENSG00000110675.12	e664310	ELMOD1	0.0797436195045783	0.23989889302377398	2.482498726982	0.0134807552815211	0.12323925974752499	-3.3616179291036294	0	Exon
ENSG00000119661.14	e791949	DNAL1	0.0714551413821354	-0.0297726891078143	2.48247551755412	0.0134816190366269	0.123243977723875	-3.3067564961929	0	Exon
ENSG00000109339.18	e297497	MAPK10	0.0536664469992859	1.89751309460488	2.48242059186683	0.0134836633301138	0.12325634427929599	-3.54742443615715	0	Exon
ENSG00000108924.13	e960697	HLF	-0.0759030389093651	2.0851894991273303	-2.4824204873365097	0.0134836672209172	0.12325634427929599	-3.5631369398082	0	Exon
ENSG00000144559.10	e204284	TAMM41	0.0701899178136296	0.15512889217005402	2.48238810909096	0.0134848724444299	0.123259303305055	-3.3356838533468998	0	Exon
ENSG00000104142.10	e817119	VPS18	-0.0592608078933573	0.310317099367099	-2.48237989520438	0.0134851782071771	0.123259303305055	-3.36291900373685	0	Exon
ENSG00000186918.13	e491522	ZNF395	0.0534801487073364	3.1139133542203905	2.48237851787189	0.0134852294791184	0.123259303305055	-3.63634052742872	0	Exon
ENSG00000087258.13	e888380	GNAO1	-0.0550716913033013	3.1102244024907404	-2.48237442661355	0.0134853817794263	0.123259303305055	-3.6344836031896	0	Exon
ENSG00000063761.15	e795539	ADCK1	-0.12174013185635	-1.8338154768371	-2.48234765604129	0.0134863783726848	0.123265234051186	-3.0000237853865097	0	Exon
ENSG00000135439.11	e716514	AGAP2	-0.0829828743275684	5.44851841704991	-2.4823341647628903	0.0134868806398691	0.12326664647735001	-3.7545630897000404	0	Exon
ENSG00000094914.12	e707857	AAAS	-0.0998838948863818	-1.14078226583395	-2.4823067609621097	0.0134879009078297	0.12327109474925502	-3.10530042007663	0	Exon
ENSG00000167858.12	e918206	TEKT1	0.489757444578331	-2.9470618860371802	2.4823006444597002	0.0134881286400201	0.12327109474925502	-2.9446050690478702	0	Exon
ENSG00000262246.5	e864046	CORO7	-0.110797307202495	-1.1349330697021298	-2.48229307225425	0.0134884105762841	0.12327109474925502	-3.1039207280509	0	Exon
ENSG00000166444.18	e617581	ST5	0.0974468492161824	-0.760102111628159	2.48227091778186	0.0134892354847687	0.123275455433711	-3.174656124035	0	Exon
ENSG00000105383.14	e1068136	CD33	0.192318243434435	-3.1296961393889506	2.48224632224141	0.0134901513373813	0.12327746891886301	-2.94141226953509	0	Exon
ENSG00000105383.14	e1068150	CD33	0.192318243434435	-3.1296961393889506	2.48224632224141	0.0134901513373813	0.12327746891886301	-2.94141226953509	0	Exon
ENSG00000143774.16	e102033	GUK1	0.0597495121805899	3.02876021510433	2.4822359400637	0.013490537950223999	0.123277823914342	-3.63018533776423	0	Exon
