## Supplementary material for "Genetic and environmental regulation of caudate nucleus transcriptome: insight into schizophrenia risk and the dopamine system": Data S4: BrainSeq_Phase3_Caudate_DifferentialExpression_DxSZ_all.txt (part 28 of 103)

gencodeID	Feature_ID	Symbol	logFC	AveExpr	t	P.Value	adj.P.Val	B	CtrlvsSZ	Feature_Type
ENSG00000176383.8	e741696	B3GNT4	0.0922967640106778	-0.515804806124364	2.48220433969757	0.0134917147491327	0.12328539950110301	-3.23372353213371	0	Exon
ENSG00000067225.17	e837016	PKM	-0.0497949503203188	2.66643721963643	-2.48213245881109	0.0134943919354265	0.123306684673652	-3.60646205935585	0	Exon
ENSG00000168724.14	e325282	DNAJC21	-0.141184240347759	-2.32788162749576	-2.48211334327332	0.0134951039683484	0.12331001237839802	-2.9525782874173903	0	Exon
ENSG00000147488.11	e498623	ST18	-0.085800104333522	1.29026201738677	-2.48207254324842	0.0134966238362417	0.12332072122358302	-3.4853192984611803	0	Exon
ENSG00000073921.17	e659568	PICALM	-0.0444846531095124	3.38827835326685	-2.4820237209641602	0.0134984427460357	0.123334161837989	-3.6495836794230803	0	Exon
ENSG00000100341.11	e1138447	PNPLA5	0.19300913053983	-3.15100029172589	2.48200589175134	0.0134991070405629	0.12333705240666801	-2.94462046592943	0	Exon
ENSG00000225746.9	e803280	SNHG23	0.12525295615826199	-1.7452225503446201	2.4819774833899597	0.0135001655610653	0.12333835684996601	-3.0162549974830095	0	Exon
ENSG00000133256.12	e274377	PDE6B	-0.122594184976163	1.04692437272591	-2.48197467287498	0.0135002702873252	0.12333835684996601	-3.4613719884668703	0	Exon
ENSG00000117280.12	e93896	RAB29	0.0718189922336667	1.01153319065634	2.48197404668498	0.0135002936207048	0.12333835684996601	-3.4638571979268504	0	Exon
ENSG00000100346.17	e1135440	CACNA1I	-0.11063250276704101	-1.23517564920033	-2.48190011197024	0.0135030488615137	0.12336034935502499	-3.0936901157518197	0	Exon
ENSG00000188234.13	e578239	AGAP4	0.189471076116173	-2.90297809782308	2.48185182006678	0.0135048487701887	0.12337361328506499	-2.94195623578638	0	Exon
ENSG00000280987.3	e353680		-0.0984096134740473	-1.05659254672064	-2.48184185131073	0.0135052203465609	0.123373828330859	-3.13140012240537	0	Exon
ENSG00000117114.19	e46355	ADGRL2	0.10491480493368599	-1.2758109256993302	2.48181728199744	0.013506136184231	0.12337901521111	-3.09616696220658	0	Exon
ENSG00000077380.15	e166878	DYNC1I2	-0.061496679635970004	1.71291251917285	-2.4817681642642	0.0135079672459277	0.123392562211325	-3.5336045549162503	0	Exon
ENSG00000085117.11	e628121	CD82	-0.0992417822471028	2.1422390418855	-2.48162953002012	0.0135131365847698	0.12343660221743799	-3.57170914221133	0	Exon
ENSG00000188234.13	e578232	AGAP4	0.18962429513152	-2.8987019570915495	2.4815547086793797	0.0135159272223991	0.12344956043471302	-2.94253800868115	0	Exon
ENSG00000008294.20	e959817	SPAG9	-0.0439537055418351	2.34296449252699	-2.48155038865072	0.0135160883636241	0.12344956043471302	-3.58626570955492	0	Exon
ENSG00000213923.10	e1134251	CSNK1E	-0.0481299194876326	2.0686719346739397	-2.4815439504071	0.0135163285194668	0.12344956043471302	-3.56746877010299	0	Exon
ENSG00000206560.11	e206661	ANKRD28	0.0554619375007146	0.7533596095686609	2.48154220640583	0.0135163935739003	0.12344956043471302	-3.42936538193314	0	Exon
ENSG00000145087.12	e242859	STXBP5L	0.0592703777211544	1.8029427919761203	2.4815382286992795	0.0135165419506599	0.12344956043471302	-3.54066162726336	0	Exon
ENSG00000130035.6	e682024	GALNT8	0.113186258233454	-0.389396021390094	2.4815354747562797	0.0135166446793306	0.12344956043471302	-3.24852046384465	0	Exon
ENSG00000128245.14	e1130657	YWHAH	0.0625398316371843	3.93790836422747	2.48151532173736	0.0135173964562907	0.12345324580842501	-3.68348652857436	0	Exon
ENSG00000204427.11	e382699	ABHD16A	-0.0758208446476839	-0.061600595602174	-2.48147383060718	0.0135189443350256	0.123463224921753	-3.3044116851419	0	Exon
ENSG00000108231.12	e592930	LGI1	0.0669585441216667	1.00362080046741	2.48146736148658	0.0135191856878648	0.123463224921753	-3.4618374251403496	0	Exon
ENSG00000136144.11	e756411	RCBTB1	-0.0727707006451123	0.7736921346325841	-2.48145104777536	0.0135197943440586	0.123465602649705	-3.4270846809352897	0	Exon
ENSG00000116141.15	e98630	MARK1	0.0678020527006362	-0.12466232667551	2.4814223621799196	0.0135208646478554	0.12347219600945501	-3.2897700403454198	0	Exon
ENSG00000074211.13	e279113	PPP2R2C	-0.0505830789588372	1.89415271641359	-2.4814038765294906	0.0135215544158012	0.123475314075203	-3.5510889822064304	0	Exon
ENSG00000188687.16	e135238	SLC4A5	-0.13403754751115599	-1.05463093935114	-2.48135333432661	0.0135234404915587	0.123488784828307	-3.11993487486775	0	Exon
ENSG00000106290.14	e457125	TAF6	-0.073915388336073	-0.49142204155683705	-2.48134567603083	0.0135237262953854	0.123488784828307	-3.21972955399076	0	Exon
ENSG00000009335.17	e480591	UBE3C	0.0765124272856191	-0.8276247605038921	2.4813058860287596	0.0135252113249075	0.12349916378625099	-3.1706421609500803	0	Exon
ENSG00000118965.14	e113227	WDR35	0.0726996142263232	-0.0828818521259567	2.4812630383802996	0.0135268106326688	0.12351021855994301	-3.30187441699315	0	Exon
ENSG00000255717.6	e639367	SNHG1	-0.136660479492127	-1.5391690736606598	-2.48125478134467	0.0135271188495175	0.12351021855994301	-3.0389314878816402	0	Exon
ENSG00000131697.17	e5720	NPHP4	0.0879678115395267	-0.505311060545993	2.4811985121399	0.0135292194201705	0.12352592169315099	-3.225888188655	0	Exon
ENSG00000096093.15	e395995	EFHC1	0.0950115868732141	-0.242425968172881	2.48119004247674	0.0135295356239567	0.12352592169315099	-3.27242095914032	0	Exon
ENSG00000151623.14	e310846	NR3C2	0.0745596594454458	-0.54130004306278	2.4811717148373797	0.0135302198848206	0.12352898745385	-3.2186611061517696	0	Exon
ENSG00000167775.10	e1018554	CD320	-0.0927809233732609	-0.19548785708174898	-2.4811534921371803	0.013530900258225	0.12353201756559402	-3.27659595471609	0	Exon
ENSG00000105227.14	e1050594	PRX	-0.209101512684625	-2.99888063144486	-2.48103017467574	0.0135355053088372	0.12357087742159599	-2.9453875267218197	0	Exon
ENSG00000136754.16	e573548	ABI1	0.052962416051333	1.35059768136945	2.48101843495596	0.0135359437782924	0.123571697920371	-3.50320652337593	0	Exon
ENSG00000151422.12	e343778	FER	0.0583324583321677	0.511674090809422	2.4810028123185397	0.0135365272912586	0.12357384246714698	-3.39457004094666	0	Exon
ENSG00000173889.15	e260779	PHC3	-0.0602052131716006	0.758799082345816	-2.4809609555235896	0.0135380907725116	0.12358493272285198	-3.42950676184807	0	Exon
ENSG00000187516.6	e1149311	HYPM	-0.175936428716034	-3.1249543922113903	-2.4808971386836203	0.0135404748379253	0.123600832315754	-2.9443042192713302	0	Exon
ENSG00000165029.15	e546218	ABCA1	0.100718258197896	0.48121507055255397	2.48089566636439	0.0135405298451274	0.123600832315754	-3.3961227197337203	0	Exon
ENSG00000119862.12	e129977	LGALSL	0.11765595182889302	-2.48126439826701	2.4808644368475	0.013541696655328998	0.12360511738758599	-2.96693880545306	0	Exon
ENSG00000119862.12	e129980	LGALSL	0.11765595182889302	-2.48126439826701	2.4808644368475	0.013541696655328998	0.12360511738758599	-2.96693880545306	0	Exon
ENSG00000080603.16	e882172	SRCAP	-0.0596646527211999	0.582421633385428	-2.48084753084564	0.0135423283416122	0.12360618412248801	-3.40607242508861	0	Exon
ENSG00000174485.15	e833453	DENND4A	0.0447392833952308	2.13476601875003	2.48084264491976	0.0135425109072293	0.12360618412248801	-3.57228244737854	0	Exon
ENSG00000136279.19	e438019	DBNL	-0.0451878444381348	1.82438723922941	-2.4808254529767098	0.0135431533120823	0.12360886484805199	-3.54914629750566	0	Exon
ENSG00000077235.17	e876749	GTF3C1	0.0534940529996442	1.10841182726074	2.4808131402093596	0.0135436134152291	0.123609234759002	-3.47820607442387	0	Exon
ENSG00000158805.11	e909485	ZNF276	-0.0794432776178495	-0.10188745417403901	-2.48080570547206	0.0135438912429987	0.123609234759002	-3.2915443243875004	0	Exon
ENSG00000089053.12	e740856	ANAPC5	-0.0532305095649264	1.8329675286336398	-2.48077437728913	0.0135450619974876	0.123616737093337	-3.5462320920419503	0	Exon
ENSG00000130830.14	e1177509	MPP1	0.0553067795765039	1.1421412205714199	2.48074512020548	0.0135461554347179	0.123623533436551	-3.48108480758675	0	Exon
ENSG00000164989.15	e528296	CCDC171	0.0968081656869878	-1.0397936274973199	2.4807331270507698	0.0135466036825333	0.123624441519999	-3.13033584746118	0	Exon
ENSG00000128656.13	e168390	CHN1	0.0783699455423127	-0.8840449617865609	2.48069397756189	0.0135480669981976	0.123632133449627	-3.1615248333185697	0	Exon
ENSG00000114353.16	e224120	GNAI2	-0.0578742113011493	0.9963912674444341	-2.48069191528767	0.0135481440850367	0.123632133449627	-3.46282947886923	0	Exon
ENSG00000279535.1	e513228		0.0702940970347186	0.741784039519016	2.48067114574563	0.013548920462429	0.12363553172309599	-3.4335978138577206	0	Exon
ENSG00000171295.12	e1024652	ZNF440	0.0962634566213996	-0.867852562100639	2.48066329246908	0.0135492140326921	0.12363553172309599	-3.15975671624497	0	Exon
ENSG00000054523.17	e8298	KIF1B	-0.0364208672034887	3.77247438707144	-2.4806406724447	0.0135500596433223	0.12363860047377599	-3.67489778645919	0	Exon
ENSG00000015475.18	e1117590	BID	-0.0887906023535479	-0.857436221752654	-2.48063563664352	0.0135502479044422	0.12363860047377599	-3.1614674051282203	0	Exon
ENSG00000172780.16	e247293	RAB43	-0.122608773285185	-1.6035077563189297	-2.48059823268866	0.0135516463067745	0.12364792187750001	-3.03321225208856	0	Exon
ENSG00000117115.12	e12804	PADI2	-0.100082308842782	4.65675964266727	-2.4805896524593196	0.0135519671094253	0.12364792187750001	-3.7195803325193797	0	Exon
ENSG00000178057.14	e220716	NDUFAF3	-0.0695458264944432	0.9196042272764621	-2.4805645209176	0.013552906781018998	0.12365331274984	-3.4526102034290402	0	Exon
ENSG00000047849.21	e218489	MAP4	0.0809099003444664	1.69205149528337	2.4805442897516	0.0135536632689199	0.123657032065761	-3.5403979572329503	0	Exon
ENSG00000106799.12	e545448	TGFBR1	0.10569386612613	-0.7411725942167829	2.4805324491740803	0.0135541060315937	0.123657888987504	-3.1896520822161096	0	Exon
ENSG00000130175.9	e1024271	PRKCSH	-0.0636395453100337	1.3332522420938402	-2.4804968053276	0.0135554389633453	0.123666866916859	-3.5018193862752796	0	Exon
ENSG00000129657.14	e977400	SEC14L1	-0.0636429006185806	2.04589602496611	-2.48047581863266	0.0135562238329157	0.123670844517361	-3.56587017293246	0	Exon
ENSG00000141759.14	e1005716	TXNL4A	-0.22105486080633105	-3.5399420702671303	-2.4804155076838197	0.0135584795924607	0.123680331181674	-2.9860582731568397	0	Exon
ENSG00000078142.11	e996443	PIK3C3	-0.0434571738211984	1.68249967260587	-2.48041054181106	0.0135586653416453	0.123680331181674	-3.5341763978209704	0	Exon
ENSG00000105204.13	e1049679	DYRK1B	-0.0730369588279543	-0.46487753249400704	-2.48039820849236	0.013559126680969999	0.123680331181674	-3.2286480858875604	0	Exon
ENSG00000158941.16	e488956	CCAR2	-0.0559444414360988	0.599828587125585	-2.48038465151519	0.0135596338084485	0.123680331181674	-3.40945608909589	0	Exon
ENSG00000085733.15	e651200	CTTN	-0.0440070046979914	3.5655801815917902	-2.48037106446281	0.0135601420778342	0.123680331181674	-3.6648294430358197	0	Exon
ENSG00000128581.15	e459914	IFT22	0.0827480221734706	-0.7244931284904191	2.48035727473957	0.0135606579460841	0.123680331181674	-3.1908881334771	0	Exon
ENSG00000112146.16	e396556	FBXO9	0.0873856507526248	-0.205344466322235	2.48035405134467	0.0135607785345591	0.123680331181674	-3.28153845944644	0	Exon
ENSG00000116191.17	e84681	RALGPS2	0.0964338567793183	-1.11506075912756	2.4803521580789	0.013560849362821998	0.123680331181674	-3.1305709147656	0	Exon
ENSG00000166847.9	e875450	DCTN5	-0.0500442660615303	1.0881197927708801	-2.48035175090287	0.0135608645955764	0.123680331181674	-3.47256078694807	0	Exon
ENSG00000172977.12	e644976	KAT5	-0.0610108709112999	0.24038800651391898	-2.48035098001692	0.0135608934350271	0.123680331181674	-3.3519438683320804	0	Exon
ENSG00000215039.6	e682766	CD27-AS1	-0.0789364665836311	-0.242979945578135	-2.48034541487498	0.0135611016329867	0.123680331181674	-3.26605278335121	0	Exon
ENSG00000113648.16	e351537	H2AFY	0.0333027378708184	2.9556348428431405	2.48030243626342	0.0135627096046788	0.12369181389319399	-3.63057017882367	0	Exon
ENSG00000125686.11	e942901	MED1	-0.0731626449154529	-0.627863341138156	-2.4802807854947204	0.0135635196954391	0.123693834746991	-3.19792521862447	0	Exon
ENSG00000148154.9	e547833	UGCG	0.0673830794740905	0.42131871412531896	2.4802778624321897	0.0135636290687908	0.123693834746991	-3.3881553895171805	0	Exon
ENSG00000127948.14	e447623	POR	-0.15314224010843802	-2.18725392483248	-2.48023278500413	0.0135653158472625	0.123706034886727	-2.9803680435138102	0	Exon
ENSG00000213085.9	e76588	CFAP45	0.515250273376587	-3.91256962825218	2.4801076443163597	0.0135699995346653	0.12374556337421401	-2.9768378685693904	0	Exon
ENSG00000182670.13	e1109287	TTC3	0.0668024390975158	1.48814410108496	2.48008697842453	0.0135707731427222	0.12374943451916101	-3.5190293345240002	0	Exon
ENSG00000153207.14	e107706	AHCTF1	0.0637297528908911	0.21980663133966	2.4799602775059597	0.0135755169265849	0.12378950785133	-3.35499587810148	0	Exon
ENSG00000178425.13	e409187	NT5DC1	-0.0715638672095035	0.609603504888092	-2.47993770200853	0.0135763623256544	0.123792799938408	-3.4075057652850496	0	Exon
ENSG00000071246.10	e794561	VASH1	-0.0881336763649394	-0.604789930707129	-2.47989599544213	0.0135779242609013	0.123792799938408	-3.1982337840446	0	Exon
ENSG00000182718.16	e829800	ANXA2	0.282142679878364	-2.2396943579864104	2.4798890045404303	0.013578186089846001	0.123792799938408	-2.99156743754625	0	Exon
ENSG00000182718.16	e829873	ANXA2	0.282142679878364	-2.2396943579864104	2.4798890045404303	0.013578186089846001	0.123792799938408	-2.99156743754625	0	Exon
ENSG00000182718.16	e829983	ANXA2	0.282142679878364	-2.2396943579864104	2.4798890045404303	0.013578186089846001	0.123792799938408	-2.99156743754625	0	Exon
ENSG00000170085.17	e366998	SIMC1	0.148226419110099	-2.63213516488666	2.47988633335632	0.0135782861343914	0.123792799938408	-2.9481524722020094	0	Exon
ENSG00000213186.7	e259120	TRIM59	-0.11944979901649302	0.27521162123950205	-2.4798853627177	0.0135783224881312	0.123792799938408	-3.3559844930422504	0	Exon
ENSG00000120885.20	e491016	CLU	0.0625698184394739	6.551609677832941	2.47985915256582	0.0135793041807046	0.12379595774432302	-3.8150738009487	0	Exon
ENSG00000015475.18	e1117525	BID	-0.0746242501111965	0.14476734611133898	-2.4798531706481	0.0135795282402781	0.12379595774432302	-3.33770246832929	0	Exon
ENSG00000103249.17	e857549	CLCN7	-0.07056696385670301	0.0869511788348972	-2.4798481435704502	0.0135797165377604	0.12379595774432302	-3.32757755422175	0	Exon
ENSG00000169129.14	e601946	AFAP1L2	-0.100734810106185	-0.63996151773569	-2.4798222162153	0.01358068772637	0.12380162754416199	-3.19204164848245	0	Exon
ENSG00000130175.9	e1024147	PRKCSH	-0.0691962745538213	0.8523287070662791	-2.4797655269957097	0.0135828114095742	0.12381780292958901	-3.44395078280828	0	Exon
ENSG00000168175.14	e782850	MAPK1IP1L	0.0812009669729684	-0.38645278285847606	2.47975443528432	0.0135832269600868	0.123818406936494	-3.2536760980747403	0	Exon
ENSG00000100441.9	e775028	KHNYN	-0.0882396026305222	-0.7483157454015291	-2.47974219332763	0.0135836856175833	0.123819403845535	-3.17579101552996	0	Exon
ENSG00000152127.8	e154442	MGAT5	0.063223086008974	0.160154164752098	2.47970566185242	0.013585054388529	0.12382869644941401	-3.34558463934938	0	Exon
ENSG00000048540.14	e690343	LMO3	0.0708469933584468	5.84647827998093	2.4796016354229002	0.0135889527484096	0.123858832907479	-3.7824343515046297	0	Exon
ENSG00000173848.18	e567589	NET1	-0.114510237002787	0.23927634476613802	-2.47958982627992	0.0135893953552781	0.123858832907479	-3.35093297817179	0	Exon
ENSG00000136247.14	e428037	ZDHHC4	0.111067411656615	-1.98362980866572	2.47958946683039	0.013589408827652999	0.123858832907479	-3.00540586923177	0	Exon
ENSG00000196975.15	e131247	ANXA4	-0.132162219798188	-1.9952391082923502	-2.47951171524234	0.0135923232802349	0.12387947199047598	-2.98628928149548	0	Exon
ENSG00000103066.12	e897817	PLA2G15	0.0676062021174568	0.210692427810851	2.47951041000763	0.0135923722105859	0.12387947199047598	-3.3588775030314904	0	Exon
ENSG00000162980.16	e159294	ARL5A	0.0498945052678577	1.7670840060193402	2.4794792194942	0.0135935415201573	0.123886943793011	-3.5438648322394	0	Exon
ENSG00000113648.16	e351524	H2AFY	0.0332996648823983	2.95568928513321	2.47944248563426	0.0135949187601539	0.123896310170274	-3.6326412357879	0	Exon
ENSG00000077327.15	e572509	SPAG6	0.493139248502772	-3.05851263020561	2.47943289922778	0.0135952781977532	0.123896337272127	-2.9476580665589305	0	Exon
ENSG00000246695.7	e693212	RASSF8-AS1	0.102968999166529	-1.2895410850388602	2.47942376322319	0.0135956207555989	0.123896337272127	-3.08863561447618	0	Exon
ENSG00000158290.16	e1167836	CUL4B	0.0521315205270819	1.54992597390113	2.47938819640365	0.0135969544194687	0.12390218214037199	-3.52625292259572	0	Exon
ENSG00000151376.16	e659807	ME3	0.0633683530318245	1.41850559455859	2.4793849083041297	0.0135970777205676	0.12390218214037199	-3.51217284797247	0	Exon
ENSG00000135049.15	e540504	AGTPBP1	-0.0650355587546274	4.51354982242381	-2.4793760316084	0.013597410594501001	0.12390218214037199	-3.71419376006643	0	Exon
ENSG00000152223.12	e997051	EPG5	0.0850653312441213	-0.907359058016722	2.47936937435578	0.0135976602445996	0.12390218214037199	-3.15695660439581	0	Exon
ENSG00000160408.14	e554461	ST6GALNAC6	0.0679968064968822	2.2431285414319797	2.47933836729375	0.0135988230775488	0.123909592809091	-3.5851343591754	0	Exon
ENSG00000123552.17	e405261	USP45	0.0696078061413985	2.22895612743942	2.4793137133082004	0.0135997477191142	0.123914832803244	-3.5826811889076797	0	Exon
ENSG00000033170.16	e787930	FUT8	-0.0462524569596152	3.25368388242894	-2.4792831238473503	0.013600895046711999	0.12391932492864899	-3.64806976533634	0	Exon
ENSG00000133961.19	e791819	NUMB	0.0833107575321939	-0.96253683984046	2.47928192844852	0.0136009398846184	0.12391932492864899	-3.14568706476008	0	Exon
ENSG00000102032.12	e1175578	RENBP	-0.0870760523600012	-0.633964670242124	-2.4792057215967502	0.0136037985783684	0.12393932614517199	-3.1994379175893397	0	Exon
ENSG00000198589.10	e311140	LRBA	0.0583166335392468	0.218351126368963	2.4792047664782797	0.0136038344104335	0.12393932614517199	-3.3568917381938896	0	Exon
ENSG00000066056.13	e30732	TIE1	-0.14764956163796802	-1.6246254456977	-2.47917667815752	0.0136048882046131	0.123945741331593	-3.0334872757587403	0	Exon
ENSG00000131069.19	e1087591	ACSS2	-0.0822228483198019	-0.42429132967237704	-2.47916133422952	0.0136054638958773	0.12394780059957501	-3.23951408795422	0	Exon
ENSG00000008294.20	e960054	SPAG9	-0.10356349860408999	-1.38268240963132	-2.4791352415650203	0.0136064429202981	0.123951801014556	-3.0683317905189003	0	Exon
ENSG00000120833.13	e725724	SOCS2	0.13978706547133302	-1.7578559261601898	2.4791255906552903	0.0136068050484865	0.123951801014556	-3.02156450106611	0	Exon
ENSG00000172977.12	e645038	KAT5	-0.0609707362361771	0.239657919607501	-2.4791168721681403	0.0136071321970114	0.123951801014556	-3.3547218893687005	0	Exon
ENSG00000095637.21	e593723	SORBS1	0.0648283254898714	2.29113882373548	2.47911235549692	0.01360730168126	0.123951801014556	-3.5898836365652205	0	Exon
ENSG00000080561.13	e1164861	MID2	0.0838091496721909	-0.790652021470381	2.4790842913861098	0.0136083548051247	0.12395820878545201	-3.1846463243684	0	Exon
ENSG00000173085.13	e296707	COQ2	0.0820154429119815	-0.843200143871593	2.47903886866307	0.0136100594752994	0.123970550995747	-3.17123912644306	0	Exon
ENSG00000138592.13	e825550	USP8	0.0511235919267704	1.23265174783673	2.47901417833914	0.0136109861583522	0.12397580626814	-3.49565974730664	0	Exon
ENSG00000115211.15	e117271	EIF2B4	-0.0653914363264376	-0.298792499135474	-2.4789946050567497	0.013611720827161998	0.12397931235171901	-3.2622327835399596	0	Exon
ENSG00000196104.10	e314820	SPOCK3	-0.0688655489723487	3.41319576442175	-2.47897089394513	0.0136126108534678	0.123984233257748	-3.65709337297201	0	Exon
ENSG00000073417.14	e846790	PDE8A	-0.0720286587184434	0.9222179632139971	-2.47893880795686	0.013613815323450002	0.12399201780358099	-3.4514370448911103	0	Exon
ENSG00000169019.10	e287021	COMMD8	0.0656963138947604	-0.0467434393807652	2.47888335317998	0.0136158972529215	0.124007793476745	-3.3161033946644802	0	Exon
ENSG00000188153.12	e1165354	COL4A5	-0.124282282213013	-0.650293188951486	-2.4788550928977298	0.0136169583326149	0.124014271113146	-3.1981959687064396	0	Exon
ENSG00000073050.11	e1054990	XRCC1	-0.0885455111820003	-1.04038734723838	-2.4787865256747406	0.0136195331088346	0.12403453381166499	-3.12880512400069	0	Exon
ENSG00000121903.14	e24658	ZSCAN20	-0.0860336024165	-0.8256735334666809	-2.47876435650618	0.0136203656783753	0.12403731223681401	-3.16399536778249	0	Exon
ENSG00000166595.11	e894034	FAM96B	-0.0531681949658481	1.2535539822921102	-2.47875196118445	0.0136208312079448	0.12403731223681401	-3.49211438397699	0	Exon
ENSG00000068366.19	e1165574	ACSL4	0.0719930402255786	-0.176855816111355	2.47875045124493	0.0136208879175211	0.12403731223681401	-3.29438794939664	0	Exon
ENSG00000111224.13	e681537	PARP11	0.0846962119537844	-0.911806559295223	2.47871106682517	0.0136223671724317	0.12404565477960801	-3.1570075256257004	0	Exon
ENSG00000251580.1	e279196		0.10685100769248401	-0.9421379850016759	2.4787074267194797	0.0136225038997852	0.12404565477960801	-3.1528496589222996	0	Exon
ENSG00000165949.12	e800438	IFI27	-0.12105022813652001	1.27929508416212	-2.47866739844491	0.0136240074968664	0.12405434467867199	-3.49743018226765	0	Exon
ENSG00000075223.13	e449702	SEMA3C	-0.16525680014559302	-1.3050995987641298	-2.4786633887066	0.0136241581242799	0.12405434467867199	-3.0863268150199596	0	Exon
ENSG00000008311.14	e467047	AASS	-0.0581734672099858	1.05605798789579	-2.4786410716607796	0.0136249964999634	0.12405879184962301	-3.4724376398430197	0	Exon
ENSG00000172965.14	e148191	MIR4435-2HG	-0.18395817721301	-2.42579925307294	-2.47861400025791	0.0136260135421226	0.124062255145661	-2.9590289184388703	0	Exon
ENSG00000262246.5	e863807	CORO7	-0.0761665502032174	0.7612876255220759	-2.4786034912521497	0.0136264083717909	0.124062255145661	-3.43586362823225	0	Exon
ENSG00000260075.1	e953538	NSFP1	0.170308359860931	-2.07011517012681	2.47860300077093	0.0136264267997132	0.124062255145661	-2.99699627395433	0	Exon
ENSG00000123610.4	e157670	TNFAIP6	-0.183652266713748	-2.37517416997054	-2.4785503477171003	0.0136284051617705	0.12407285940470901	-2.96407792078031	0	Exon
ENSG00000198168.8	e623965	SVIP	-0.0696382690700825	1.24138399525308	-2.47854976651807	0.0136284270009016	0.12407285940470901	-3.49413578392202	0	Exon
ENSG00000033178.12	e291024	UBA6	-0.0633824739798107	0.32546140906050003	-2.47854405684986	0.0136286415490093	0.12407285940470901	-3.36921386984712	0	Exon
ENSG00000179813.6	e754450	FAM216B	0.6242493462806329	-3.62721037208637	2.4784860725549303	0.013630820552959999	0.12408950984144501	-2.95606862045556	0	Exon
ENSG00000226409.1	e410657		-0.133413193098522	-0.153593421417495	-2.47846234697118	0.0136317122307091	0.124094192546265	-3.2872532926490297	0	Exon
ENSG00000124920.13	e637074	MYRF	-0.0984344933306827	0.6946967825524929	-2.4784537572554304	0.0136320350704377	0.124094192546265	-3.4218540920590095	0	Exon
ENSG00000169118.17	e832078	CSNK1G1	0.0742377164978823	-0.6763151318980091	2.4784280344605296	0.013633001888053999	0.12409971257998	-3.20115372636309	0	Exon
ENSG00000169855.19	e235449	ROBO1	-0.21241320145496398	-2.67317003601583	-2.47841899584823	0.0136333416280016	0.12409971257998	-2.95594083486912	0	Exon
ENSG00000067177.14	e1160109	PHKA1	0.101516907856884	-0.21072174346385003	2.47838988188976	0.013634436003528998	0.124103028517969	-3.2825532307887997	0	Exon
ENSG00000130340.15	e420697	SNX9	-0.0471933914857919	2.5187473344842997	-2.47836535400951	0.0136353580517051	0.124103028517969	-3.60732728887361	0	Exon
ENSG00000165626.16	e570098	BEND7	0.12939005381659	-1.85495362428147	2.47836295846868	0.0136354481074597	0.124103028517969	-3.00721960284525	0	Exon
ENSG00000221988.12	e385246	PPT2	-0.09865168577524601	-1.52573842177735	-2.47832253379877	0.0136369678748049	0.124103028517969	-3.04599585979728	0	Exon
ENSG00000113522.13	e349870	RAD50	0.0679651546818241	0.629572136001772	2.47831669260849	0.0136371874870463	0.124103028517969	-3.42199036379102	0	Exon
ENSG00000128512.19	e464801	DOCK4	-0.0588143957662217	0.41051725596177	-2.47827396538039	0.0136387940054199	0.124103028517969	-3.38249193936181	0	Exon
ENSG00000103316.10	e873555	CRYM	0.172176729359863	2.24045097366796	2.47827180660212	0.0136388751786536	0.124103028517969	-3.5831425611453502	0	Exon
ENSG00000116353.15	e21256	MECR	0.0894619282440187	-0.7155000329808431	2.47826031166863	0.0136393074122503	0.124103028517969	-3.1952131930374597	0	Exon
ENSG00000116353.15	e21276	MECR	0.0894619282440187	-0.7155000329808431	2.47826031166863	0.0136393074122503	0.124103028517969	-3.1952131930374597	0	Exon
ENSG00000116353.15	e21317	MECR	0.0894619282440187	-0.7155000329808431	2.47826031166863	0.0136393074122503	0.124103028517969	-3.1952131930374597	0	Exon
ENSG00000116353.15	e21327	MECR	0.0894619282440187	-0.7155000329808431	2.47826031166863	0.0136393074122503	0.124103028517969	-3.1952131930374597	0	Exon
ENSG00000116353.15	e21334	MECR	0.0894619282440187	-0.7155000329808431	2.47826031166863	0.0136393074122503	0.124103028517969	-3.1952131930374597	0	Exon
ENSG00000116353.15	e21341	MECR	0.0894619282440187	-0.7155000329808431	2.47826031166863	0.0136393074122503	0.124103028517969	-3.1952131930374597	0	Exon
ENSG00000116353.15	e21347	MECR	0.0894619282440187	-0.7155000329808431	2.47826031166863	0.0136393074122503	0.124103028517969	-3.1952131930374597	0	Exon
ENSG00000116353.15	e21356	MECR	0.0894619282440187	-0.7155000329808431	2.47826031166863	0.0136393074122503	0.124103028517969	-3.1952131930374597	0	Exon
ENSG00000116353.15	e21361	MECR	0.0894619282440187	-0.7155000329808431	2.47826031166863	0.0136393074122503	0.124103028517969	-3.1952131930374597	0	Exon
ENSG00000074800.13	e7629	ENO1	0.0554075421472961	4.5767565966173	2.47824817279007	0.013639763872719998	0.12410399631471099	-3.72320678661255	0	Exon
ENSG00000107331.16	e563774	ABCA2	-0.0643283481296762	2.6579377591092004	-2.47823104015515	0.0136404081373773	0.12410667279017899	-3.61600753836215	0	Exon
ENSG00000138604.9	e835372	GLCE	0.0502417992672559	3.33325067736131	2.4782121620876802	0.0136411180694549	0.12410946321806401	-3.6576004743852204	0	Exon
ENSG00000230044.1	e112181		0.256406634606353	-3.4738501875636296	2.47819632533886	0.0136417136544189	0.12410946321806401	-2.9715212882585496	0	Exon
ENSG00000143850.13	e92599	PLEKHA6	-0.0654598035380467	0.42141309494742996	-2.4781949556652902	0.0136417651658848	0.12410946321806401	-3.3867951746700196	0	Exon
ENSG00000112249.13	e405589	ASCC3	0.0753047290708094	-0.548034910480543	2.47814749588207	0.0136435501670596	0.12411730437658601	-3.22468530014929	0	Exon
ENSG00000203685.9	e100973	STUM	-0.0969450894330515	0.256362322936659	-2.47814231792323	0.0136437449268488	0.12411730437658601	-3.35832483491729	0	Exon
ENSG00000127241.16	e268908	MASP1	0.18197190285967701	-1.0878050494576401	2.478137512589	0.0136439256732262	0.12411730437658601	-3.13824970518886	0	Exon
ENSG00000131051.21	e1089353	RBM39	-0.115423780255227	-1.81198213327236	-2.47811860230425	0.0136446369795358	0.12411730437658601	-3.01058805817804	0	Exon
ENSG00000150627.15	e316707	WDR17	0.0573051588022781	1.27759741630402	2.47810482878044	0.0136451550883829	0.12411730437658601	-3.49996095599254	0	Exon
ENSG00000149243.15	e655850	KLHL35	-0.101183986517279	-1.36280696101435	-2.47808577731651	0.0136458717625061	0.12411730437658601	-3.08444482626867	0	Exon
ENSG00000143458.11	e66221	GABPB2	-0.0818508970300928	-0.361126245711792	-2.4780809802783197	0.0136460522217811	0.12411730437658601	-3.24872870778369	0	Exon
ENSG00000125355.15	e1167680	TMEM255A	0.13652571092586901	0.322367778760847	2.4780770830803	0.0136461988316212	0.12411730437658601	-3.3783728116857303	0	Exon
ENSG00000125355.15	e1167694	TMEM255A	0.13652571092586901	0.322367778760847	2.4780770830803	0.0136461988316212	0.12411730437658601	-3.3783728116857303	0	Exon
ENSG00000167965.17	e860000	MLST8	-0.0785922855648694	-0.5486160400186989	-2.4780714052926203	0.0136464124284887	0.12411730437658601	-3.2184806302389197	0	Exon
ENSG00000198373.12	e899322	WWP2	-0.0380752316385357	2.64806454250194	-2.47806917403777	0.013646496368516002	0.12411730437658601	-3.61742185051308	0	Exon
ENSG00000196455.7	e248604	PIK3R4	0.0772722671926419	0.26878085561366605	2.47806034150108	0.0136468286539115	0.12411730437658601	-3.3683332368824797	0	Exon
ENSG00000110880.10	e732567	CORO1C	-0.0778682172942407	-0.0319650349358019	-2.4780374379444	0.0136476903330538	0.124121956736346	-3.30807573087066	0	Exon
ENSG00000085733.15	e651218	CTTN	-0.0439669731769436	3.5654279504916797	-2.4780263362109505	0.0136481080205746	0.124122570980384	-3.67046653441971	0	Exon
ENSG00000053900.10	e283309	ANAPC4	0.110282698863352	-1.9341305034899599	2.4779795404518397	0.0136498687715504	0.12412930379360498	-3.0027071777934102	0	Exon
ENSG00000122218.14	e77292	COPA	-0.0431232161517127	2.01642917621925	-2.47797262710383	0.0136501289122914	0.12412930379360498	-3.5697538976536602	0	Exon
ENSG00000153044.9	e333530	CENPH	0.188727146466472	-3.23213241780923	2.4779706293881203	0.0136502040846832	0.12412930379360498	-2.95529549513282	0	Exon
ENSG00000038382.17	e322571	TRIO	0.0532614324968714	1.0755715902199499	2.47796818033281	0.0136502962411121	0.12412930379360498	-3.48170195182543	0	Exon
ENSG00000254929.6	e579017		-0.28978510468724394	-3.1537961834334802	-2.47796012988128	0.0136505991784873	0.12412930379360498	-2.9603847261640603	0	Exon
ENSG00000117676.13	e19106	RPS6KA1	-0.13823276470607998	-2.1897652942851997	-2.47794970583763	0.0136509914426634	0.124129686577891	-2.9792706016912	0	Exon
ENSG00000269688.1	e1048141		-0.183087295024462	-3.2147100670737006	-2.47793851757521	0.0136514124760577	0.12413033093690598	-2.9651040696621203	0	Exon
ENSG00000183751.14	e858756	TBL3	-0.122326137992379	-2.14198185232603	-2.47792912950493	0.0136517657740381	0.124130359370284	-2.97712424759787	0	Exon
ENSG00000173175.14	e244219	ADCY5	0.0631183833836432	3.73045879217681	2.47780021139951	0.0136566181244821	0.12417129494080101	-3.68057831726408	0	Exon
ENSG00000110074.10	e675743	FOXRED1	-0.0916702649371074	-1.3304433585038602	-2.4777792585565	0.0136574069133248	0.12417528187313902	-3.0870311360220897	0	Exon
ENSG00000096093.15	e396213	EFHC1	0.115032313939889	-0.9259688154264599	2.4777418439830803	0.0136588155194776	0.12418483626400201	-3.15570927787079	0	Exon
ENSG00000185189.16	e521299	NRBP2	-0.0880040918397674	-0.254456469396587	-2.4777327370707	0.0136591584014371	0.12418483626400201	-3.27062137286551	0	Exon
ENSG00000122218.14	e77272	COPA	-0.0427235410210687	1.5997977230243399	-2.47770481564748	0.0136602097111685	0.124191209239659	-3.5353156694777597	0	Exon
ENSG00000185963.13	e542594	BICD2	-0.0886205477231717	-0.9610565883195971	-2.4776680990237403	0.0136615922908901	0.12419780782919301	-3.1421083190354704	0	Exon
ENSG00000110723.11	e664992	EXPH5	-0.09403169031105	1.1957860843091699	-2.47765918743805	0.0136619278790661	0.12419780782919301	-3.49369100193886	0	Exon
ENSG00000182718.16	e829959	ANXA2	0.28210101227633194	-2.23940434946452	2.4776515217343302	0.0136622165562714	0.12419780782919301	-2.9965618221978505	0	Exon
ENSG00000196739.14	e549081	COL27A1	0.261247177488816	-3.7802993211792004	2.47764832457797	0.0136623369572744	0.12419780782919301	-2.99863145199189	0	Exon
ENSG00000204624.7	e9262	DISP3	-0.11028830720587801	-1.1158585059708002	-2.47763863928902	0.0136627016991681	0.124197938553431	-3.1154718432568997	0	Exon
ENSG00000005379.15	e961848	TSPOAP1	-0.0679783738770901	1.28669445104281	-2.4776167019736	0.0136635278766078	0.12420226374693699	-3.5016513237433	0	Exon
ENSG00000198626.15	e105628	RYR2	0.0572692834404561	1.8298106147320101	2.47760525581807	0.0136639589658789	0.12420299743626802	-3.55229136736506	0	Exon
ENSG00000095951.16	e375158	HIVEP1	0.0947821496172071	-1.3708835804811002	2.4775219882607997	0.0136670953819435	0.12422832140486299	-3.07801958158113	0	Exon
ENSG00000074211.13	e279116	PPP2R2C	-0.053672833748674	2.85532521497437	-2.47750639633527	0.013667682749655	0.12423047485926801	-3.6300206382685603	0	Exon
ENSG00000092036.17	e770379	HAUS4	-0.10122229423486	-1.3837108058807701	-2.47748052003094	0.0136686575924304	0.124236150012889	-3.07522980633052	0	Exon
ENSG00000084636.17	e22544	COL16A1	-0.14638346625928697	-1.72354238244059	-2.4774486761216097	0.0136698573385167	0.124242646178512	-3.02660456240501	0	Exon
ENSG00000155816.19	e106061	FMN2	0.0746998791768097	0.25771179432825403	2.4774429446535002	0.0136700732863182	0.124242646178512	-3.36608474612931	0	Exon
ENSG00000170271.10	e361890	FAXDC2	-0.100597081849623	0.5426865195529129	-2.4773602067577403	0.0136731909863994	0.124263163284485	-3.40513199607522	0	Exon
ENSG00000101210.10	e1101528	EEF1A2	0.0695098122757633	4.0212811495295	2.4773567199136	0.0136733223902706	0.124263163284485	-3.69673112381842	0	Exon
ENSG00000169188.4	e1156950	APEX2	-0.13336952227253698	-2.4059528412816205	-2.47735512851827	0.0136733823633571	0.124263163284485	-2.96073546618423	0	Exon
ENSG00000188878.18	e975340	FBF1	-0.0746868595661492	-0.10519705018170301	-2.47729564698106	0.0136756241429864	0.124273770804424	-3.297022986624	0	Exon
ENSG00000107164.15	e558423	FUBP3	-0.060320423641229	0.19585362466485798	-2.47729429065697	0.013675675264828999	0.124273770804424	-3.35294017596331	0	Exon
ENSG00000164300.15	e338343	SERINC5	-0.0666543974805678	1.21348356247212	-2.47728900833622	0.0136758743648542	0.124273770804424	-3.49295848062245	0	Exon
ENSG00000156011.16	e486725	PSD3	-0.144518732702573	-1.6988758752921298	-2.47728695203322	0.0136759518712514	0.124273770804424	-3.02709475354139	0	Exon
ENSG00000072778.19	e918912	ACADVL	-0.0574684897326569	1.6780137765241598	-2.47726047924546	0.0136769497212478	0.124279652455372	-3.54357791835082	0	Exon
ENSG00000115290.9	e162922	GRB14	-0.179134130609583	-2.46848060354661	-2.4772445154558103	0.0136775514823353	0.12428193471792402	-2.9582116503566005	0	Exon
ENSG00000066056.13	e30717	TIE1	-0.14357583652180803	-2.04301239467333	-2.47721602491979	0.0136786255022078	0.12428850796273301	-2.9874325198795098	0	Exon
ENSG00000101654.17	e990726	RNMT	0.044638725224432	2.13588030899169	2.47720301897439	0.0136791158177343	0.12428977727609401	-3.58114633753365	0	Exon
ENSG00000158793.13	e78146	NIT1	-0.128101323966703	-1.85411670833211	-2.4771792402376	0.0136800123006573	0.12429473690627901	-3.0047179873537098	0	Exon
ENSG00000149571.11	e676089	KIRREL3	-0.108670432854277	-1.3821482790630502	-2.47716248830201	0.0136806438972024	0.12429728962220099	-3.08002456246733	0	Exon
ENSG00000164050.12	e218853	PLXNB1	-0.0618115980379201	1.50618109624555	-2.47712856567566	0.0136819229577785	0.124302451347975	-3.52649762384838	0	Exon
ENSG00000145331.13	e300606	TRMT10A	-0.0658742124417667	0.5613681692994821	-2.47712200751386	0.0136821702470382	0.124302451347975	-3.4078679070071805	0	Exon
ENSG00000153721.18	e419895	CNKSR3	-0.11231205041836301	-1.57172829829331	-2.47710959796435	0.0136826381860023	0.124302451347975	-3.0418821391784	0	Exon
ENSG00000089053.12	e740900	ANAPC5	-0.0471411830224248	1.92110476293845	-2.47710617914025	0.0136827671054244	0.124302451347975	-3.5641981242908	0	Exon
ENSG00000082196.20	e324862	C1QTNF3	0.0932896044489114	-0.49127158573085294	2.47710092328275	0.013682965299094	0.124302451347975	-3.2340311437447298	0	Exon
ENSG00000153147.5	e309700	SMARCA5	-0.0440347941338675	2.26292115652842	-2.47703411220117	0.0136854849068954	0.12432215461075301	-3.59135674583383	0	Exon
ENSG00000159023.19	e21061	EPB41	0.0653826998094469	1.74889522236879	2.47701803557727	0.0136860912567531	0.12432250500422301	-3.55085505457707	0	Exon
ENSG00000113719.15	e366056	ERGIC1	0.0658425259632088	0.366647824730145	2.4770144921549	0.013686224904536998	0.12432250500422301	-3.3848593051473	0	Exon
ENSG00000156256.14	e1105752	USP16	-0.0642110321097919	-0.0110809986935243	-2.47697662383991	0.0136876532616336	0.12432953580837701	-3.31823146145803	0	Exon
ENSG00000141338.13	e969622	ABCA8	-0.137446216411043	0.17433727944749602	-2.4769753750619703	0.01368770036661	0.12432953580837701	-3.3431678990807003	0	Exon
ENSG00000138286.14	e586582	FAM149B1	-0.0590492582329682	1.72898231901816	-2.4769585480581697	0.0136883351096662	0.124332115493121	-3.5474782806096803	0	Exon
ENSG00000158062.20	e18723	UBXN11	0.0921269828562315	-0.599515814365905	2.4769122285016496	0.0136900824965353	0.124344522159718	-3.2197167404446	0	Exon
ENSG00000144283.21	e161012	PKP4	-0.0841230877904737	2.42196330514489	-2.4769037445685402	0.0136904025709738	0.124344522159718	-3.60127018591984	0	Exon
ENSG00000178078.11	e1012885	STAP2	0.15689049436167002	-2.2826719183215998	2.47689333827498	0.0136907951796146	0.12434490210724301	-2.97527188282566	0	Exon
ENSG00000074319.12	e622728	TSG101	-0.0525826492672066	0.688264793637071	-2.47687054601044	0.0136916551210471	0.12434952641706301	-3.42735475733625	0	Exon
ENSG00000263072.6	e862368	ZNF213-AS1	0.103528581008963	-1.37965951733975	2.47685208607775	0.0136923516407409	0.12435046094676899	-3.07646000482956	0	Exon
ENSG00000122779.17	e472565	TRIM24	-0.0838790716616574	-0.9186729156286941	-2.47684922483501	0.0136924596023393	0.12435046094676899	-3.15789137749849	0	Exon
ENSG00000074054.17	e151157	CLASP1	0.0593228771951677	0.8340634822907671	2.4768215884375895	0.0136935024292105	0.124356745622245	-3.4507392343512593	0	Exon
ENSG00000068024.16	e196335	HDAC4	-0.0953152119186898	-1.1986283143382699	-2.4768004049010397	0.0136943018126667	0.12435791458089801	-3.10050965553645	0	Exon
ENSG00000117362.12	e64990	APH1A	-0.094856360104604	-1.2784636291585199	-2.4767985346115697	0.0136943723920323	0.12435791458089801	-3.0955185647738497	0	Exon
ENSG00000164466.12	e366547	SFXN1	0.08809101447499001	-1.22028927552455	2.47678099240484	0.0136950344003529	0.12435791458089801	-3.11337725780039	0	Exon
ENSG00000164466.12	e366551	SFXN1	0.08809101447499001	-1.22028927552455	2.47678099240484	0.0136950344003529	0.12435791458089801	-3.11337725780039	0	Exon
ENSG00000112200.16	e398119	ZNF451	0.0757768173229148	0.14310270319135399	2.47671371214412	0.0136975736879863	0.12437559773828098	-3.3507515587292795	0	Exon
ENSG00000131069.19	e1087617	ACSS2	-0.0855831873077387	-1.00077877213561	-2.4767108028296403	0.0136976835005783	0.12437559773828098	-3.14395271596554	0	Exon
ENSG00000167861.15	e972214	HID1	-0.0814577505306229	-0.459678597005081	-2.476677847619	0.0136989274553682	0.124383706847063	-3.23807216168382	0	Exon
ENSG00000089053.12	e740800	ANAPC5	-0.0473200226466081	1.9049236368603701	-2.47665274674902	0.01369987500089	0.12438468358455099	-3.56392148275377	0	Exon
ENSG00000122507.20	e435455	BBS9	-0.0783933997365433	0.845571428943209	-2.47665101192316	0.0136999404918619	0.12438468358455099	-3.4486355075254904	0	Exon
ENSG00000136603.13	e260844	SKIL	0.19475043864735	-3.3061384878684903	2.4766471126576	0.0137000876930623	0.12438468358455099	-2.9613768640411604	0	Exon
ENSG00000169744.12	e281782	LDB2	0.0731503822814921	1.13750616597483	2.47660838553425	0.0137015497570961	0.12438814686313801	-3.49027411658709	0	Exon
ENSG00000196569.11	e411573	LAMA2	0.124382846364681	-1.06794975182273	2.4766066568845497	0.0137016150219868	0.12438814686313801	-3.13798246553636	0	Exon
ENSG00000172243.17	e687775	CLEC7A	-0.16205228826299098	-1.4037144859158102	-2.47660207534937	0.0137017879984423	0.12438814686313801	-3.0922089684500897	0	Exon
ENSG00000120156.20	e529926	TEK	-0.121107377530395	-1.49580837116543	-2.47659983082829	0.0137018727413341	0.12438814686313801	-3.05500409050038	0	Exon
ENSG00000162231.13	e638922	NXF1	-0.0881105185222408	-0.655726333624848	-2.4765780623258196	0.0137026946449372	0.124392422628251	-3.2007493542217897	0	Exon
ENSG00000138311.15	e582735	ZNF365	0.0927442351595756	-1.10172718399398	2.47656814814377	0.01370306898476	0.124392635315304	-3.1424453380402007	0	Exon
ENSG00000008294.20	e960031	SPAG9	-0.0438596377751822	2.3430204957507996	-2.47654707969525	0.013703864517642002	0.12439667136658	-3.5982782838692002	0	Exon
ENSG00000079805.16	e1022598	DNM2	-0.0671151336635162	1.13343593662326	-2.4765257443618	0.0137046701696855	0.124400799065374	-3.48589586333745	0	Exon
ENSG00000184500.14	e236061	PROS1	0.11262597396993902	-1.68281842776408	2.4764495143646097	0.0137075490641663	0.12442374542316802	-3.0420244653235398	0	Exon
ENSG00000130726.11	e1077071	TRIM28	-0.0471863430938171	1.44089900642178	-2.4764089248318197	0.0137090821831965	0.124428791686075	-3.52187306689708	0	Exon
ENSG00000130726.11	e1077074	TRIM28	-0.0471863430938171	1.44089900642178	-2.4764089248318197	0.0137090821831965	0.124428791686075	-3.52187306689708	0	Exon
ENSG00000112541.13	e422489	PDE10A	0.0867259120994001	4.064209849402451	2.47640691659618	0.0137091580407954	0.124428791686075	-3.69984204995866	0	Exon
ENSG00000127951.6	e448449	FGL2	-0.12490401142114199	-0.0320821940579378	-2.47636007225285	0.0137109276097726	0.12444166663466802	-3.32360166324564	0	Exon
ENSG00000274114.2	e917999		-0.22223896012092498	-3.5174548360582	-2.47630466631921	0.013713020858642	0.12445431572579302	-2.9882064902785297	0	Exon
ENSG00000135473.14	e712790	PAN2	-0.0722482326210304	0.439163736007846	-2.4763045977140896	0.0137130234507348	0.12445431572579302	-3.3930561194353395	0	Exon
ENSG00000102904.14	e896408	TSNAXIP1	0.163016799898331	-2.6927070369679504	2.47628684193146	0.013713694328339	0.12445721797187101	-2.9538224544608904	0	Exon
ENSG00000154864.11	e989214	PIEZO2	-0.22841662308621102	-3.1578159769830494	-2.47627577706835	0.0137141124135541	0.12445782593683499	-2.9555503043051	0	Exon
ENSG00000110888.17	e694815	CAPRIN2	0.0663868531630998	0.29132408364861895	2.4761967822789197	0.0137170975555101	0.124481729736444	-3.3782462449743096	0	Exon
ENSG00000114698.14	e254538	PLSCR4	0.131718237791532	-0.995398863758682	2.47618518508248	0.0137175358516189	0.124482520450583	-3.15545700046072	0	Exon
ENSG00000146426.17	e420042	TIAM2	0.111021382175631	-0.9264738302552271	2.4761403169480296	0.0137192316826145	0.12449472258375001	-3.1875377630900097	0	Exon
ENSG00000188352.12	e529020	FOCAD	0.067990234040013	1.4580301336791	2.47609819129193	0.0137208240284029	0.124505985043093	-3.5197917857477403	0	Exon
ENSG00000164941.13	e508021	INTS8	0.0657944101199571	0.209781366746329	2.4760642917459803	0.0137221055470106	0.124506729138248	-3.36223319752415	0	Exon
ENSG00000136021.18	e728595	SCYL2	0.057855299879477004	0.5724666731801651	2.4760640437646697	0.0137221149219419	0.124506729138248	-3.4155344335111404	0	Exon
ENSG00000134851.12	e289254	TMEM165	-0.0701896199087705	1.3885883355932098	-2.47606110721177	0.0137222259387327	0.124506729138248	-3.51164951079596	0	Exon
ENSG00000171791.12	e1002961	BCL2	0.0766680596595849	0.186487707586505	2.4760588582884	0.0137223109601315	0.124506729138248	-3.3593196972076704	0	Exon
ENSG00000113296.14	e338208	THBS4	0.10597313614547901	-0.117398567860653	2.47604881762553	0.0137226905568893	0.12450698648730198	-3.30740962841122	0	Exon
ENSG00000144589.20	e189054	STK11IP	-0.10871146087461801	-1.5715242346006701	-2.4760377019980897	0.0137231108045587	0.12450761264247098	-3.0450667126734303	0	Exon
ENSG00000083312.17	e335315	TNPO1	0.0491845730664703	1.43182493221577	2.47602099103473	0.0137237426161361	0.12451015820231899	-3.5225590829852798	0	Exon
ENSG00000204161.13	e579737	C10orf128	-0.134499921815997	-1.00503235070597	-2.47600965282698	0.0137241713081394	0.124510860854447	-3.1422853142770397	0	Exon
ENSG00000197386.10	e277841	HTT	0.0631539857519837	0.15002764500354399	2.4760000939294198	0.0137245327345331	0.124510953227235	-3.3532014585695897	0	Exon
ENSG00000139132.14	e695842	FGD4	0.0721064889585599	-0.205156690546114	2.4759779533612596	0.0137253699121985	0.124515361569435	-3.2938321885384703	0	Exon
ENSG00000070081.15	e621221	NUCB2	-0.0615946589374017	0.571412123115486	-2.47587044679959	0.013729435586801002	0.12454905757977199	-3.41243277122114	0	Exon
ENSG00000101654.17	e990785	RNMT	0.0446276343108811	2.13602534919143	2.47585349989194	0.0137300765810324	0.124551685053286	-3.58439105851764	0	Exon
ENSG00000075415.12	e727782	SLC25A3	0.0955596560419524	-0.8415506902581559	2.47581875918219	0.0137313906851067	0.124560418317469	-3.19309506592925	0	Exon
ENSG00000138085.16	e116719	ATRAID	-0.0713535212828653	0.0565964611046824	-2.47579782924298	0.0137321824360159	0.124561673108133	-3.3354423354626697	0	Exon
ENSG00000214189.8	e1024825	ZNF788	0.20933996431654103	-3.42337320312988	2.47579170326618	0.0137324141809782	0.124561673108133	-2.97873192701087	0	Exon
ENSG00000163703.17	e203232	CRELD1	-0.0735734551104234	0.6904463203538389	-2.47578723611759	0.0137325831748564	0.124561673108133	-3.43467400306042	0	Exon
ENSG00000113615.12	e351198	SEC24A	0.0826578816733451	-0.9987311020590021	2.4757723181227798	0.013733147541461	0.124563604888051	-3.14328656779347	0	Exon
ENSG00000124406.16	e286542	ATP8A1	-0.0567574897484839	2.79298284566797	-2.47573708280992	0.0137344806195483	0.124572508825335	-3.62637644943349	0	Exon
ENSG00000140873.15	e903949	ADAMTS18	0.45268904736096294	-3.11901123204332	2.47570672340649	0.0137356293165375	0.124579740002886	-2.9572267253395803	0	Exon
ENSG00000106266.9	e425760	SNX8	-0.114903385507067	-1.49811846771414	-2.4756874078130298	0.013736360197504998	0.124583181389601	-3.0557796507678394	0	Exon
ENSG00000157168.18	e492738	NRG1	0.164327131097637	-2.5413701253707597	2.4756620885345098	0.0137373183035873	0.12458565422856599	-2.9631230601885803	0	Exon
ENSG00000134186.11	e53647	PRPF38B	-0.0700306893678197	0.19546992444059805	-2.47565566883222	0.0137375612407715	0.12458565422856599	-3.3538896460347303	0	Exon
ENSG00000130150.11	e1145255	MOSPD2	-0.10762976674833698	-0.342008010379615	-2.47564459394117	0.0137379803506008	0.12458565422856599	-3.26562261789832	0	Exon
ENSG00000124104.18	e1094028	SNX21	-0.0423434970361686	2.15806154867919	-2.47563629216276	0.0137382945242801	0.12458565422856599	-3.58862692861862	0	Exon
ENSG00000170832.12	e963783	USP32	-0.0489944167923239	1.28600817332327	-2.47563376600168	0.0137383901259423	0.12458565422856599	-3.50372917357944	0	Exon
ENSG00000099365.9	e882767	STX1B	0.070985560680114	2.02762857792427	2.47558945987106	0.0137400669715078	0.124597673131794	-3.57480727568649	0	Exon
ENSG00000105290.11	e1043813	APLP1	-0.0620408641391277	4.03464822992713	-2.47555570412503	0.0137413446405021	0.124605164025233	-3.7009926856748	0	Exon
ENSG00000139842.14	e765246	CUL4A	-0.0744375816689875	-0.74984347878444	-2.47554906215829	0.0137415960541022	0.124605164025233	-3.18606723162965	0	Exon
ENSG00000151490.13	e689814	PTPRO	0.0959538870702356	-0.36978655871618205	2.47553249759983	0.0137422230782153	0.12460631269909	-3.2820370407633503	0	Exon
ENSG00000127241.16	e268957	MASP1	0.18050879249184001	-0.7534056339667259	2.47552492910292	0.01374250957966	0.12460631269909	-3.2037792301659103	0	Exon
ENSG00000115758.12	e111466	ODC1	0.0887657832620891	0.8300901607570091	2.4755178576103796	0.0137427772720527	0.12460631269909	-3.45241527981811	0	Exon
ENSG00000167323.10	e614504	STIM1	0.0526814551883211	1.6172574573866	2.4755019823054902	0.0137433782509012	0.124608574552286	-3.5418217438919104	0	Exon
ENSG00000164867.10	e477724	NOS3	-0.22409546481198103	-2.9461088350253397	-2.475455416485	0.0137451411907239	0.124621371297605	-2.9563521161411397	0	Exon
ENSG00000121005.8	e503787	CRISPLD1	0.208868090687052	-2.4800896992617796	2.47543792103771	0.0137458036043436	0.12462418963875599	-2.97257630093092	0	Exon
ENSG00000076928.17	e1052964	ARHGEF1	-0.10504062160583999	-1.31412548453702	-2.4753943207824	0.0137474545228549	0.12463404680968	-3.08942602379399	0	Exon
ENSG00000156467.9	e508461	UQCRB	0.0490428690299407	3.42601929482007	2.47538961883704	0.0137476325719616	0.12463404680968	-3.6681166226434203	0	Exon
ENSG00000161381.13	e942573	PLXDC1	0.12100716040685199	-1.1386580128023798	2.47538135230631	0.0137479456065902	0.12463404680968	-3.1271865323966197	0	Exon
ENSG00000185122.10	e522584	HSF1	-0.0566934662871934	1.66547212251094	-2.4753010341475497	0.0137509874007523	0.124658434615137	-3.5477348850504304	0	Exon
ENSG00000172977.12	e645080	KAT5	-0.0608678128051628	0.23976262138663798	-2.47526248896856	0.0137524473883937	0.1246664014459	-3.36385119764677	0	Exon
ENSG00000144362.11	e165323	PHOSPHO2	0.0904166557095692	-0.44956167216757903	2.47525926307606	0.0137525695827522	0.1246664014459	-3.24795043446934	0	Exon
ENSG00000134851.12	e289246	TMEM165	-0.0705499021873357	1.98121834739918	-2.47516874694774	0.013755998657451	0.124694297143316	-3.5702792274851	0	Exon
ENSG00000013297.10	e260902	CLDN11	-0.12890336220309	1.21443165870181	-2.4751349567532097	0.0137572789451895	0.12470244434757101	-3.49485037626682	0	Exon
ENSG00000162639.15	e53631	HENMT1	0.0729477495076538	-0.37999060174056	2.4751226025651096	0.0137577470634396	0.12470244434757101	-3.27408062283602	0	Exon
ENSG00000169085.11	e501357	C8orf46	-0.0527720941630908	1.9506411375186201	-2.4751081364250003	0.0137582952245902	0.12470244434757101	-3.5688987666144705	0	Exon
ENSG00000185122.10	e522641	HSF1	-0.0566724345552798	1.66535633232478	-2.47510788958256	0.0137583045782854	0.12470244434757101	-3.54818477266939	0	Exon
ENSG00000111077.17	e707093	TNS2	-0.0858347447481054	-0.402047361092938	-2.47509348112535	0.0137588505732535	0.12470420458335901	-3.2490335475700003	0	Exon
ENSG00000032389.12	e109386	TSSC1	0.0586926922612293	1.2782507335933702	2.47506634019619	0.0137598791054779	0.12471033812398599	-3.5087673738029395	0	Exon
ENSG00000023697.12	e690190	DERA	-0.0862796666458571	-1.00788446986542	-2.47503991088925	0.0137608807355909	0.12471437463560801	-3.1441729596139103	0	Exon
ENSG00000241837.6	e1108336	ATP5O	0.042881044377196004	2.49933570333863	2.47503565368759	0.013761042083036001	0.12471437463560801	-3.61020436993763	0	Exon
ENSG00000074755.14	e914701	ZZEF1	0.0608278189689289	0.130825025890274	2.4750267396812404	0.0137613799282672	0.12471437463560801	-3.35145896006894	0	Exon
ENSG00000079102.16	e506636	RUNX1T1	-0.077324827150042	-0.114898039656898	-2.4749981760036803	0.0137624625552541	0.124715198820973	-3.3053112862550402	0	Exon
ENSG00000249715.9	e141921	FER1L5	-0.16574185933351002	-3.1326677356591297	-2.47499667255191	0.013762519541516001	0.124715198820973	-2.95956419687195	0	Exon
ENSG00000083067.22	e537506	TRPM3	0.13348427908531402	-0.642580314120384	2.4749964933503397	0.0137625263339178	0.124715198820973	-3.21463286066171	0	Exon
ENSG00000102878.16	e894506	HSF4	-0.131254746276765	-1.4153119515563	-2.47497075921419	0.0137635017836571	0.12471964838721002	-3.07632411469697	0	Exon
ENSG00000074657.13	e1002127	ZNF532	0.113525493813907	-1.87990643749833	2.47495881981565	0.0137639543661272	0.12471964838721002	-3.01683296567999	0	Exon
ENSG00000228314.1	e1103893	CYP4F29P	-0.316740915470976	-0.9241446465167719	-2.4749556941730098	0.0137640728509134	0.12471964838721002	-3.18288536517371	0	Exon
ENSG00000138750.14	e294212	NUP54	-0.0610580009214936	0.383509101664175	-2.47486968397539	0.0137673336232392	0.12474161123058	-3.38652660462647	0	Exon
ENSG00000113648.16	e351565	H2AFY	0.0332525047231189	2.95313644456799	2.4748676902451097	0.0137674092165904	0.12474161123058	-3.6434684271142403	0	Exon
ENSG00000104388.14	e500176	RAB2A	0.0372403900744899	2.4145302564523	2.47486391498912	0.0137675523584502	0.12474161123058	-3.60741577695575	0	Exon
ENSG00000070081.15	e621304	NUCB2	-0.0613437086473265	0.574804421339787	-2.47484519828198	0.0137682620369076	0.12474275337300901	-3.41536782272846	0	Exon
ENSG00000154479.12	e165309	CCDC173	0.251295634417216	-2.5230989197917597	2.47483836711283	0.013768521061358998	0.12474275337300901	-2.96495276804994	0	Exon
ENSG00000181804.14	e254330	SLC9A9	-0.0915229497691213	-0.7890227566713391	-2.4748327485164197	0.0137687341106837	0.12474275337300901	-3.18347377607091	0	Exon
ENSG00000185359.12	e982047	HGS	-0.072882990565102	-0.5403163240181471	-2.47481319991751	0.0137694753890133	0.12474628100783	-3.2267171714522402	0	Exon
ENSG00000138650.8	e308344	PCDH10	-0.0562896388153932	1.5168960447626298	-2.47477967442319	0.0137707467503471	0.12475188799375699	-3.5348185978316597	0	Exon
ENSG00000174007.7	e272795	CEP19	0.0784022323249615	0.405868042932802	2.47477751621245	0.0137708285980656	0.12475188799375699	-3.3981242724983196	0	Exon
ENSG00000135482.6	e711808	ZC3H10	-0.0994869898357199	-1.50357626170448	-2.47476903981265	0.0137711500601823	0.12475188799375699	-3.06407546673554	0	Exon
ENSG00000036549.12	e45727	ZZZ3	-0.0602658034269054	0.467981072285937	-2.47474734023421	0.0137719730333269	0.12475615508328	-3.39762436171554	0	Exon
ENSG00000163040.14	e154173	CCDC74A	0.14010399402343202	-1.77763796540638	2.47471446848301	0.0137732198027463	0.12475974135764999	-3.02865802254691	0	Exon
ENSG00000167434.9	e963752	CA4	-0.192305261951975	-1.98649030446345	-2.47471120093599	0.0137733437406961	0.12475974135764999	-3.00940526032287	0	Exon
ENSG00000177706.8	e424441	FAM20C	0.0740316794881424	1.9756952265469099	2.47470906477899	0.0137734247655941	0.12475974135764999	-3.5790034513368796	0	Exon
ENSG00000138744.14	e293894	NAAA	-0.10121021771651101	-1.1820721310103701	-2.47465645466037	0.0137754204121791	0.12477462962007599	-3.11489024762334	0	Exon
ENSG00000115159.15	e160555	GPD2	0.0645017933125097	1.0812884866452799	2.4746317602572203	0.0137763572272557	0.12477586291518301	-3.48626645757711	0	Exon
ENSG00000102878.16	e894556	HSF4	-0.13127566317099001	-1.41464907606703	-2.47462831889013	0.0137764877845842	0.12477586291518301	-3.0771856051485096	0	Exon
ENSG00000170365.9	e310305	SMAD1	0.0911988747938127	-0.5263142533144779	2.4746250303048503	0.0137766125467575	0.12477586291518301	-3.23478788654191	0	Exon
ENSG00000147459.17	e489950	DOCK5	-0.0866806286768205	0.644228313037578	-2.47461101203711	0.0137771443822884	0.124777491731107	-3.4223692163836	0	Exon
ENSG00000165119.19	e540274	HNRNPK	-0.0420161918657964	2.45883442297602	-2.47459281402902	0.0137778348190901	0.12478055685458099	-3.6110265011698597	0	Exon
ENSG00000115414.18	e184134	FN1	0.0960463084010427	0.9150003576652249	2.4745805001614403	0.0137783020275881	0.124781600180102	-3.4725737392165796	0	Exon
ENSG00000119242.8	e744315	CCDC92	0.0990404643980893	-1.08529227414436	2.4745528515986	0.0137793511109592	0.124787913000239	-3.1384224082663796	0	Exon
ENSG00000255248.7	e673377	MIR100HG	0.0829662537276627	1.02399370789451	2.47451800873797	0.013780673272058999	0.12479669846836901	-3.48154402190841	0	Exon
ENSG00000170949.17	e1069872	ZNF160	0.0426685994915402	3.63252522117471	2.47449571553969	0.013781519277665999	0.124799293247569	-3.68347766396586	0	Exon
ENSG00000169429.10	e293137	CXCL8	-0.5235396267546141	-3.80095710495991	-2.47449190426321	0.0137816639165813	0.124799293247569	-3.01775732112354	0	Exon
ENSG00000124749.16	e397114	COL21A1	0.30969621976554307	-3.21335818977713	2.47446577887282	0.0137826554180488	0.124801577379348	-2.95863029321441	0	Exon
ENSG00000186088.15	e448490	GSAP	0.115501348838485	-1.67492411244992	2.4744600255087597	0.0137828737761598	0.124801577379348	-3.04257974992946	0	Exon
ENSG00000163781.12	e250288	TOPBP1	0.077421223432046	-0.6889410399714521	2.47444142178552	0.0137835798664759	0.124801577379348	-3.20825637679043	0	Exon
ENSG00000131067.16	e1087583	GGT7	-0.0717025095082294	-0.504641136845948	-2.4744363930374704	0.0137837707343303	0.124801577379348	-3.235190213895	0	Exon
ENSG00000134245.17	e56700	WNT2B	0.152922452044737	-2.3857103085031404	2.4744301937957403	0.0137840060318979	0.124801577379348	-2.9764943158041697	0	Exon
ENSG00000154767.14	e205383	XPC	-0.0624599325403061	-0.0175737809259731	-2.4744296007522	0.0137840285415637	0.124801577379348	-3.32565042192802	0	Exon
ENSG00000138604.9	e835369	GLCE	0.0501229807961035	3.33281211705601	2.4743924079745696	0.0137854403023418	0.12481117170014099	-3.6667541055345696	0	Exon
ENSG00000091039.16	e722297	OSBPL8	0.0625176329894641	6.06148258307271	2.4743248298682596	0.0137880057553151	0.12483121060869601	-3.8050419125549197	0	Exon
ENSG00000187391.19	e449071	MAGI2	0.0910944482365841	-0.7104259099372959	2.4742738915	0.0137899397972935	0.124842633804473	-3.2007081841412095	0	Exon
ENSG00000168096.14	e864909	ANKS3	-0.0873368917799967	-0.8652053628443709	-2.47427304750482	0.0137899718443599	0.124842633804473	-3.16545396671599	0	Exon
ENSG00000187676.7	e751118	B3GLCT	0.0772059588483586	0.575032365075481	2.47423887696096	0.0137912693784282	0.124851192011955	-3.42401019603571	0	Exon
ENSG00000114544.16	e245755	SLC41A3	0.0658663259627388	0.355717040745799	2.47419666327919	0.0137928724783804	0.12486003653573699	-3.38984496470152	0	Exon
ENSG00000102032.12	e1175522	RENBP	-0.0867637607729426	-0.6356896204231689	-2.47419460051125	0.0137929508179554	0.12486003653573699	-3.21078631578897	0	Exon
ENSG00000109339.18	e297279	MAPK10	0.0445448494745829	2.7066230893305403	2.47413151167258	0.0137953469895116	0.124876253847987	-3.62854343198773	0	Exon
ENSG00000183291.15	e48201		-0.0754496575368257	-0.162114031232236	-2.47412888263142	0.0137954468508992	0.124876253847987	-3.2971848440355997	0	Exon
ENSG00000115392.11	e127897	FANCL	-0.0757439730480067	1.21316962184969	-2.47409190076577	0.0137968516364247	0.12488497865002901	-3.4967712570597596	0	Exon
ENSG00000153147.5	e309696	SMARCA5	-0.0467066146628988	1.98064274144579	-2.4740810669360696	0.0137972631920641	0.12488497865002901	-3.57552597990379	0	Exon
ENSG00000089006.16	e1082582	SNX5	-0.0832307279790017	-0.47836943381720404	-2.47407568606511	0.0137974676046934	0.12488497865002901	-3.2388078574775694	0	Exon
ENSG00000138085.16	e116707	ATRAID	-0.0600304327572722	1.32880325702292	-2.4740634943034396	0.0137979307645666	0.12488598205227601	-3.51309306322052	0	Exon
ENSG00000189306.10	e1137683	RRP7A	0.17811385225771803	-2.5882957157725097	2.47404885325963	0.0137984869898485	0.12488782772293501	-2.9615892700275297	0	Exon
ENSG00000091039.16	e722321	OSBPL8	0.0625123960580326	6.06144509896424	2.4740171811381	0.0137996903077803	0.12489552987855801	-3.80578232512555	0	Exon
ENSG00000110171.18	e615717	TRIM3	-0.0465673677998864	1.43281247641559	-2.47398687072438	0.013800841977508001	0.124902764205395	-3.52882604478637	0	Exon
ENSG00000133121.20	e751715	STARD13	-0.099074273080297	-0.7823118419678929	-2.4739731349774705	0.0138013639068508	0.124904298923128	-3.18290543602063	0	Exon
ENSG00000186973.10	e30521	FAM183A	0.563477379228001	-2.70678260577444	2.4739318397878503	0.0138029331421418	0.12491531158774902	-2.9755387910891495	0	Exon
ENSG00000108984.13	e970350	MAP2K6	-0.148929651456728	-2.66574883864942	-2.4739213954682797	0.013803330055922	0.124915714556011	-2.9597774516435895	0	Exon
ENSG00000198252.11	e782115	STYX	0.0435249864923353	2.54717942035122	2.4738375341742302	0.013806517389881002	0.12494136926763902	-3.62054147429034	0	Exon
ENSG00000102904.14	e896494	TSNAXIP1	0.147548551230879	-2.16070219968258	2.4737861529170697	0.0138084705705451	0.124952677596762	-2.98749692835454	0	Exon
ENSG00000136271.10	e438980	DDX56	-0.0636072603868095	-0.0671288268884164	-2.4737861156676	0.0138084719866159	0.124952677596762	-3.31724840073371	0	Exon
ENSG00000120159.11	e529645	CAAP1	0.0462101041465661	1.7610857300704599	2.47376844322273	0.0138091438345152	0.1249555673817	-3.5585280961205297	0	Exon
ENSG00000165029.15	e546249	ABCA1	0.09285500871037301	0.170255222401147	2.47375317551717	0.0138097242855129	0.124957630011998	-3.3594667191426804	0	Exon
ENSG00000101945.16	e1152879	SUV39H1	-0.11466512911872198	-1.3665745916027598	-2.4737242718453	0.0138108232109216	0.124964383845714	-3.0863025716593397	0	Exon
ENSG00000183283.15	e705049	DAZAP2	-0.0514621707261606	1.92900596839093	-2.47370402721197	0.0138115929635133	0.12496815895836999	-3.57416430258897	0	Exon
ENSG00000123983.13	e189500	ACSL3	0.0551722420451217	1.8097487974878301	2.4736357937026	0.0138141876557065	0.124985927815827	-3.56363377246706	0	Exon
ENSG00000143458.11	e66242	GABPB2	-0.0803726517163197	-0.31977973964611894	-2.47362670624223	0.0138145332540437	0.124985927815827	-3.2667960676983396	0	Exon
ENSG00000129682.14	e1171476	FGF13	0.0717006796317463	1.73158384049226	2.4736139303916698	0.0138150191357233	0.124985927815827	-3.55149958780481	0	Exon
ENSG00000128908.15	e817310	INO80	-0.12515409656607301	-2.20726699747743	-2.4736066199540003	0.0138152971676857	0.124985927815827	-2.98010778350932	0	Exon
ENSG00000054356.13	e188167	PTPRN	0.0902744097886257	1.80267576454965	2.4736060270792404	0.0138153197162293	0.124985927815827	-3.5618635134176	0	Exon
ENSG00000182621.17	e1080511	PLCB1	0.0646506156612078	2.56084864370924	2.4735074720394	0.0138190684700163	0.125013821103856	-3.61769126735779	0	Exon
ENSG00000161217.11	e272573	PCYT1A	0.07162493110070099	-0.454168777297514	2.47349840524413	0.0138194133904487	0.125013821103856	-3.25179596364667	0	Exon
ENSG00000168575.9	e496958	SLC20A2	-0.0587643272103181	0.743868815364322	-2.47349715664314	0.0138194608905192	0.125013821103856	-3.4443171649612006	0	Exon
ENSG00000166352.15	e627285	C11orf74	0.0717011083571592	0.0141219359774716	2.47342670325767	0.013822141357391002	0.125033703140808	-3.33536953559977	0	Exon
ENSG00000137764.19	e834590	MAP2K5	0.0633341651572857	0.0164844355190172	2.47341988542438	0.0138224007728794	0.125033703140808	-3.33488958278822	0	Exon
ENSG00000157601.13	e1111359	MX1	-0.12369457909695099	-0.35447618817789206	-2.4734115778631	0.013822716877681999	0.125033703140808	-3.26829553506077	0	Exon
ENSG00000135828.11	e86382	RNASEL	0.070802516025245	1.21190715408204	2.47335833684153	0.0138247428641314	0.125048838330993	-3.5101559939484703	0	Exon
ENSG00000279191.1	e148261		-0.193911532922311	-2.7926937009270603	-2.4732635992322405	0.0138283485757826	0.12507826146018902	-2.9606455878157902	0	Exon
ENSG00000180777.13	e991045	ANKRD30B	0.253650415896155	-3.1850145412877597	2.47316850868936	0.0138319685584183	0.125107812166537	-2.96642153237732	0	Exon
ENSG00000084636.17	e22440	COL16A1	-0.125630201503544	-0.12256170119946001	-2.47311205287698	0.0138341181607357	0.125117455217607	-3.30224781367989	0	Exon
ENSG00000076043.9	e667746	REXO2	0.0706497234349508	-0.0778841662744661	2.47310740924544	0.0138342949840743	0.125117455217607	-3.31956493899311	0	Exon
ENSG00000203727.3	e417532	SAMD5	-0.173363837024111	-2.82488522583698	-2.4730972406653398	0.0138346821971346	0.125117455217607	-2.95976599687374	0	Exon
ENSG00000149809.14	e643248	TM7SF2	-0.0981463214212134	-1.05000725315549	-2.47308412317896	0.0138351817168603	0.125117455217607	-3.1426217145858697	0	Exon
ENSG00000094914.12	e707925	AAAS	-0.0996707938764926	-1.1425877698104598	-2.47307353499954	0.013835584931112	0.125117455217607	-3.12622400076657	0	Exon
ENSG00000089818.16	e686246	NECAP1	0.0398599596544575	2.80354659888675	2.4730727772039702	0.0138356137895388	0.125117455217607	-3.63635020360844	0	Exon
ENSG00000119280.16	e103258	C1orf198	-0.0664767889729038	2.8353482412257303	-2.4730568102930297	0.0138362218550313	0.125117455217607	-3.6395574531983703	0	Exon
ENSG00000128683.13	e166416	GAD1	0.069157250150274	1.93457453039026	2.4730520276434502	0.0138364039965741	0.125117455217607	-3.5725887472142404	0	Exon
ENSG00000110880.10	e732535	CORO1C	-0.0564940231676676	2.3701855378415697	-2.47304022238725	0.0138368535948685	0.125117455217607	-3.60748126893808	0	Exon
ENSG00000185122.10	e522605	HSF1	-0.0566107151127129	1.66529512637647	-2.47303461629645	0.0138370671050505	0.125117455217607	-3.55313410933923	0	Exon
ENSG00000109736.14	e277506	MFSD10	-0.150314847370968	-2.5203200848831804	-2.4730313864255296	0.0138371901172863	0.125117455217607	-2.9637054323652796	0	Exon
ENSG00000130193.7	e519497	THEM6	0.0549459109274846	2.32502327669239	2.47302928467289	0.0138372701647491	0.125117455217607	-3.6096009641999	0	Exon
ENSG00000102096.9	e1153429	PIM2	0.0759459388125497	-0.264216960474515	2.47296387324235	0.0138397616331817	0.125136791290357	-3.2941542200188	0	Exon
ENSG00000198908.11	e1163765	BHLHB9	0.0806713721889936	-0.808928310596615	2.4729467986150695	0.0138404120573608	0.125138913416649	-3.1876026255976897	0	Exon
ENSG00000117598.11	e51326	PLPPR5	-0.0926262191199737	-1.0581947345967802	-2.4729391777913503	0.0138407023663246	0.125138913416649	-3.1553839516159	0	Exon
ENSG00000113387.11	e324418	SUB1	0.044629042569082	2.71056061174147	2.4728913597958098	0.0138425240764386	0.125152192084175	-3.6291723450703994	0	Exon
ENSG00000175216.14	e629977	CKAP5	-0.0385826057256084	1.82800652299656	-2.47287181805549	0.0138432686143698	0.125155731458718	-3.56696187645617	0	Exon
ENSG00000106236.3	e454945	NPTX2	0.25106187591916396	-1.5397121842325698	2.4728578642142205	0.0138438002757511	0.125157346104301	-3.0741004743199505	0	Exon
ENSG00000255717.6	e639247	SNHG1	-0.136204573007474	-1.5394246421876099	-2.4728263281106804	0.0138450019132441	0.125165017551614	-3.05779436735004	0	Exon
ENSG00000169288.17	e294736	MRPL1	0.0553619425768011	0.711774198966923	2.47281513499787	0.013845428432808001	0.12516568137314998	-3.44180654599786	0	Exon
ENSG00000072832.14	e278806	CRMP1	-0.0691762262879523	1.1085220361944599	-2.47279188459673	0.0138463144390346	0.12517049891416498	-3.4910513736167097	0	Exon
ENSG00000089157.15	e739342	RPLP0	0.0457288127848999	4.09135114507471	2.47276900668107	0.0138471862999656	0.12517518833945301	-3.7108968128678796	0	Exon
ENSG00000135048.13	e537791	TMEM2	-0.15832895051309304	-2.13340709191475	-2.47271094834372	0.0138493990799585	0.125191998797885	-2.9891392544924402	0	Exon
ENSG00000164199.15	e340670	ADGRV1	0.09386338223479598	1.2579628547178001	2.47269912868376	0.0138498496015854	0.125192878825428	-3.51448936726359	0	Exon
ENSG00000145362.17	e304849	ANK2	0.0620490526246491	1.85972034122073	2.47268126773906	0.0138505304192431	0.125195840468811	-3.57066204611673	0	Exon
ENSG00000154864.11	e988930	PIEZO2	-0.18659259772532696	-1.98496942402942	-2.4725770848957	0.0138545022181039	0.125227757985669	-3.01869226588193	0	Exon
ENSG00000181085.14	e520904	MAPK15	0.455333599201544	-4.21881328426758	2.47257011376953	0.013854768016812999	0.125227757985669	-3.0464505617198903	0	Exon
ENSG00000168763.15	e142265	CNNM3	-0.11312689492964599	-1.61785077566033	-2.47254963824894	0.0138555487442043	0.125230611106965	-3.0496228757000603	0	Exon
ENSG00000182287.13	e1145728	AP1S2	0.0730775264849241	0.21909882600135602	2.4725342395215697	0.0138561359202068	0.125230611106965	-3.3736345169674804	0	Exon
ENSG00000186732.13	e1138280	MPPED1	0.116711734741157	-0.331648127173675	2.47252649644823	0.0138564311832559	0.125230611106965	-3.2819141075015597	0	Exon
ENSG00000108654.12	e967374	DDX5	-0.220008355518369	-3.64759962920976	-2.47251573580768	0.0138568415230668	0.125230611106965	-3.01321881821308	0	Exon
ENSG00000279885.1	e987663		0.0990349433324658	-0.7803052438739909	2.4725155121963702	0.0138568500502407	0.125230611106965	-3.1956935011487104	0	Exon
ENSG00000029363.15	e414963	BCLAF1	0.0694339086645995	0.4168865945472	2.47243663851777	0.013859858102282	0.125247934064939	-3.40411886309994	0	Exon
ENSG00000125462.16	e74432	C1orf61	0.10526904662960698	4.27461774303867	2.4724348490926698	0.013859926353358	0.125247934064939	-3.7209927317298597	0	Exon
ENSG00000037280.15	e371577	FLT4	-0.299714608111659	-1.71701303674404	-2.47243213859009	0.0138600297361332	0.125247934064939	-3.0369848785534197	0	Exon
ENSG00000181222.15	e920336	POLR2A	-0.0595583264949584	1.32437162542387	-2.47242819527237	0.0138601801416122	0.125247934064939	-3.52073142930072	0	Exon
ENSG00000168763.15	e142262	CNNM3	-0.0533948690768202	1.31364513563614	-2.4723171125533905	0.0138644176377905	0.125283032611899	-3.52044973844091	0	Exon
ENSG00000167566.16	e703197	NCKAP5L	-0.0471332059756585	1.98666986944552	-2.47230107382576	0.013865029565424	0.125285368480737	-3.5828413755516704	0	Exon
ENSG00000164506.14	e417434	STXBP5	0.0628466071423238	0.476686914435985	2.4722533996803	0.0138668486245639	0.12529861167644302	-3.41322731172767	0	Exon
ENSG00000117115.12	e12792	PADI2	-0.104706770452642	2.2875843572583703	-2.47223892142594	0.0138674011000653	0.1253004098429	-3.6026553927817897	0	Exon
ENSG00000133789.14	e618341	SWAP70	-0.0875417080161958	-0.254966428028397	-2.4722073841112002	0.0138686045995492	0.125305111221268	-3.28413279660434	0	Exon
ENSG00000099625.12	e1007991	CBARP	-0.0925641778806318	0.25428803924701604	-2.47220676080136	0.0138686283866884	0.125305111221268	-3.37082821387608	0	Exon
ENSG00000124571.17	e393851	XPO5	0.0732665933177464	-0.5429903034785429	2.4721818608985	0.0138695786619035	0.12531050317229198	-3.23991023728137	0	Exon
ENSG00000144290.16	e162282	SLC4A10	0.0719035655445479	0.641751171222099	2.4721547697969704	0.0138706126271736	0.12531375618624302	-3.4421180962899	0	Exon
ENSG00000176463.13	e850755	SLCO3A1	-0.0673694941593338	1.67575357973194	-2.47215390250253	0.0138706457296631	0.12531375618624302	-3.5530384130586405	0	Exon
ENSG00000237037.9	e1137419	NDUFA6-AS1	-0.17064255062985503	-2.41173361586359	-2.4721359271804397	0.0138713318191382	0.125316760790743	-2.9700073106424503	0	Exon
ENSG00000123472.12	e35191	ATPAF1	0.0569174659027117	1.4806510631733798	2.47211666165706	0.0138720671869446	0.125317475524403	-3.53699704673108	0	Exon
ENSG00000133256.12	e274353	PDE6B	-0.13258998334017302	-0.383773731444508	-2.47211533117871	0.0138721179727706	0.125317475524403	-3.26047222215301	0	Exon
ENSG00000198626.15	e105622	RYR2	0.0681034760324786	0.9329834357218442	2.4720991621188797	0.0138727351767913	0.12531985752516198	-3.47844986394894	0	Exon
ENSG00000198589.10	e311132	LRBA	0.0532636029372675	1.5326791840832998	2.4720876969406	0.0138731728393823	0.125320617551818	-3.5384822735120602	0	Exon
ENSG00000079805.16	e1022461	DNM2	-0.0741043504909445	1.0405417212804302	-2.47207599998626	0.0138736193622216	0.125321457575035	-3.4866513028936703	0	Exon
ENSG00000255185.5	e899539	PDXDC2P	-0.107838078003916	-1.63723273007031	-2.4720560781877796	0.013874379891909998	0.125325133930887	-3.0448559831494504	0	Exon
ENSG00000154265.15	e970301	ABCA5	0.15910115392068302	-2.98007713040735	2.4720314030248303	0.0138753219361085	0.12533044965018303	-2.96180721466235	0	Exon
ENSG00000154174.7	e237318	TOMM70	0.0605112474926023	3.0129152675557203	2.4719924166727405	0.0138768104660265	0.125337640262877	-3.64740131177643	0	Exon
ENSG00000141639.11	e999247	MAPK4	0.0783189349216511	1.05274021057873	2.47199203179777	0.0138768251615643	0.125337640262877	-3.4950059665659396	0	Exon
ENSG00000122034.13	e750178	GTF3A	0.0581449388896047	1.42847369857937	2.47194617837192	0.0138785760646066	0.125347427511849	-3.5290504225538797	0	Exon
ENSG00000114023.15	e243590	FAM162A	0.0477934721874442	2.5023228692800297	2.47194513335032	0.0138786159708099	0.125347427511849	-3.61864087571391	0	Exon
ENSG00000076928.17	e1052966	ARHGEF1	-0.10382554663348599	-1.42079180136143	-2.4719031690898703	0.0138802185426206	0.125358707517984	-3.08159037543965	0	Exon
ENSG00000124920.13	e637134	MYRF	-0.0927026318748828	1.4300747528963997	-2.4717713866006097	0.0138852522463514	0.125400974307607	-3.52635230422675	0	Exon
ENSG00000204209.10	e387317	DAXX	-0.0689842294723222	-0.11555827137861999	-2.47174478445273	0.0138862685664736	0.125406957933007	-3.31016163138013	0	Exon
ENSG00000112685.13	e372468	EXOC2	-0.0598985695598455	0.0961290604048093	-2.47168463732589	0.0138885666967689	0.125424516992437	-3.3493986829672497	0	Exon
ENSG00000141219.15	e970852	C17orf80	-0.0718123882807435	-0.501970876210727	-2.47165760457342	0.0138895996869572	0.125430650252994	-3.2404989773584996	0	Exon
ENSG00000138640.14	e298787	FAM13A	0.128754123197352	-2.2538835312864904	2.47164602928606	0.0138900420289347	0.125431449461901	-2.98624592055341	0	Exon
ENSG00000074416.13	e246742	MGLL	-0.0775360141905362	0.560183636061867	-2.47163661007615	0.013890401987048	0.125431504696829	-3.4216946664385897	0	Exon
ENSG00000141968.7	e1016452	VAV1	0.152223800016522	-2.29714177556064	2.47155895842504	0.0138933697847569	0.125450392689224	-2.99317070060511	0	Exon
ENSG00000180376.16	e230212	CCDC66	0.0601424776269752	0.7552930386261021	2.47154623254045	0.0138938562137349	0.125450392689224	-3.45409114028956	0	Exon
ENSG00000081479.12	e164974	LRP2	-0.192540830289505	-0.645696782936579	-2.4715459294985	0.0138938677972696	0.125450392689224	-3.21721851308267	0	Exon
ENSG00000197694.14	e556155	SPTAN1	0.0508099771141259	3.0449866689901	2.4715364878409103	0.0138942287013268	0.125450392689224	-3.6578444036272697	0	Exon
ENSG00000108528.13	e916208	SLC25A11	-0.054639531229975	1.2552577688431201	-2.4715355870313798	0.0138942631348904	0.125450392689224	-3.5143056053562005	0	Exon
ENSG00000174996.11	e646043	KLC2	0.0628621529857396	0.997501208025388	2.47150068865044	0.0138955971883416	0.125459242252286	-3.4861721808971398	0	Exon
ENSG00000139737.21	e760160	SLAIN1	-0.11770997028818801	0.209005510667865	-2.47141945311625	0.0138987030026659	0.12548408766268498	-3.36244855571902	0	Exon
ENSG00000105223.19	e1050581	PLD3	0.0555096418360868	2.65733108923602	2.47139873903364	0.0138994950463493	0.12548804251999698	-3.63354881268052	0	Exon
ENSG00000075651.15	e261345	PLD1	-0.127833845746279	-0.9302050057097191	-2.47134982438798	0.0139013655528059	0.125501733553709	-3.16821766402561	0	Exon
ENSG00000172890.11	e651623	NADSYN1	-0.156414932384668	-2.4943225417008703	-2.4712439671316098	0.0139054143207397	0.125535088766042	-2.9687826503491803	0	Exon
ENSG00000204256.12	e386376	BRD2	-0.0635140690678677	1.41891681651156	-2.4712140834845497	0.0139065574825835	0.125542211760858	-3.5331425968521	0	Exon
ENSG00000135362.13	e627178	PRR5L	-0.114176897884496	-0.49485360431775505	-2.47119547710011	0.0139072692888152	0.125545440405563	-3.2402344098586897	0	Exon
ENSG00000133612.18	e478544	AGAP3	-0.0716087027169566	0.599537597964538	-2.4711789931204597	0.0139078999272624	0.125547936176516	-3.43078214404117	0	Exon
ENSG00000134775.15	e995731	FHOD3	0.114335561662949	-1.3543811363238099	2.4711417105287	0.0139093263653854	0.12555761539683302	-3.0966866470776404	0	Exon
ENSG00000131069.19	e1087712	ACSS2	-0.10046253345202301	-1.28429438799643	-2.4711291649034397	0.0139098063922403	0.125558751214721	-3.10753040170147	0	Exon
ENSG00000139926.15	e781595	FRMD6	0.124153170006098	-1.71392817856379	2.4710670222016002	0.0139121843432268	0.125574967550673	-3.04439774287848	0	Exon
ENSG00000111653.19	e683731	ING4	-0.0659477470935019	0.142282066535742	-2.47106370255061	0.0139123113830418	0.125574967550673	-3.3566786196826	0	Exon
ENSG00000166444.18	e617420	ST5	0.107126343680136	-1.6164434879573601	2.47104274127285	0.0139131135745001	0.125579010680264	-3.0552508297266696	0	Exon
ENSG00000018510.13	e169225	AGPS	-0.0605558147319606	0.38821474284595797	-2.47101682579031	0.0139141054208474	0.12558476537515198	-3.3972988875159595	0	Exon
ENSG00000100364.18	e1139235	KIAA0930	-0.0682124822229273	1.31559041689907	-2.47099836272795	0.0139148120838106	0.125586680527039	-3.5204841742414503	0	Exon
ENSG00000074211.13	e279106	PPP2R2C	-0.0501064444882553	2.86022898848364	-2.47099276949798	0.0139150261677096	0.125586680527039	-3.64637119023206	0	Exon
ENSG00000182318.5	e1076702	ZSCAN22	-0.0582188157254261	0.613332305035989	-2.47093778281611	0.0139171309680979	0.125602479027094	-3.43376881319742	0	Exon
ENSG00000142327.11	e196907	RNPEPL1	-0.0562766443024958	1.2053712320366001	-2.47089038063434	0.0139189456726925	0.125615658667085	-3.5115758692061205	0	Exon
ENSG00000198944.5	e350239	SOWAHA	0.10196437311934299	6.27529360767632	2.47088038862517	0.0139193282249912	0.125615913081364	-3.82315448348546	0	Exon
ENSG00000168522.12	e497292	FNTA	-0.0862861451769355	0.88076793503353	-2.4708553870915897	0.0139202854701224	0.125616993552709	-3.46737614298796	0	Exon
ENSG00000011295.15	e926443	TTC19	0.0767095915457922	0.0707725242772208	2.47084600815697	0.0139206445807244	0.125616993552709	-3.35294586420393	0	Exon
ENSG00000168522.12	e497235	FNTA	-0.0786922325688278	0.43026041789886	-2.4708418575425295	0.0139208035064754	0.125616993552709	-3.40033019460728	0	Exon
ENSG00000156976.15	e268638	EIF4A2	0.0659412227557436	2.9449172771148504	2.4708342465618	0.0139210949327667	0.125616993552709	-3.65114424409153	0	Exon
ENSG00000168488.18	e878645	ATXN2L	-0.0623141215864715	0.45886429988587	-2.4708309862023596	0.0139212197743717	0.125616993552709	-3.40920566672125	0	Exon
ENSG00000186960.10	e775441	LINC01551	0.086330374419954	1.45636093681562	2.47080469686198	0.0139222264491667	0.12562269743703	-3.53285707332617	0	Exon
ENSG00000134287.9	e701627	ARF3	0.0654516067393569	1.44715070106549	2.47079596940883	0.0139225606561874	0.12562269743703	-3.5377606080832797	0	Exon
ENSG00000148516.21	e575082	ZEB1	0.0628298580064462	0.280595037557092	2.4707771061317096	0.0139232830263406	0.125626017704957	-3.3842307505189	0	Exon
ENSG00000102882.11	e881187	MAPK3	-0.0628847880035596	1.1805461307179	-2.47075527675307	0.0139241190249677	0.125630363016765	-3.50845165246175	0	Exon
ENSG00000158941.16	e488951	CCAR2	-0.0606214283492448	0.327993858367367	-2.47072730160469	0.0139251904528752	0.125636832213985	-3.3889220363376404	0	Exon
ENSG00000058272.16	e723094	PPP1R12A	0.0631323332008289	0.393906594220195	2.47070070290812	0.013926209231443	0.125642826077424	-3.4029099067571402	0	Exon
ENSG00000198874.12	e443782	TYW1	-0.0934917067319745	-0.9562834217649621	-2.47067297381264	0.0139272713766828	0.125649210881691	-3.15845167398061	0	Exon
ENSG00000162735.18	e77242	PEX19	-0.047715204841934006	1.22517795426071	-2.4706468135139903	0.013928273495987	0.12565505383210598	-3.51133641416765	0	Exon
ENSG00000105383.14	e1068142	CD33	0.191803497155606	-3.1330042691499402	2.47061984008468	0.0139293068307061	0.125661178090366	-2.96496976966432	0	Exon
ENSG00000183018.8	e915114	SPNS2	-0.0885598355259959	-0.60568172318148	-2.4705766875708597	0.0139309601170476	0.12567277026893198	-3.2220417710233997	0	Exon
ENSG00000104517.12	e510601	UBR5	0.0376742154514003	2.98054910075617	2.47056779474378	0.0139313008462641	0.12567277026893198	-3.6562950251703	0	Exon
ENSG00000262246.5	e864081	CORO7	-0.0990284087970316	-0.532600924711004	-2.47052790377109	0.0139328293622176	0.125683360471937	-3.2401175407377303	0	Exon
ENSG00000118046.14	e1007966	STK11	-0.0554795416470947	0.6492241044194411	-2.47050420730401	0.0139337374181702	0.125686997935513	-3.4394462786954803	0	Exon
ENSG00000231566.1	e1151040		-0.150293429578286	-2.49742430932689	-2.4704988759760402	0.0139339417235362	0.125686997935513	-2.9806036566642797	0	Exon
ENSG00000155970.11	e485054	MICU3	0.0634568653854663	1.04269756979463	2.47047814148663	0.0139347363289422	0.12569096711361502	-3.4910791623683703	0	Exon
ENSG00000119862.12	e129985	LGALSL	0.117142135485182	-2.48134068566259	2.4704687552586697	0.0139350960494609	0.12569101353892098	-2.98927724788464	0	Exon
ENSG00000005059.15	e303833	CCDC109B	0.13612242246016598	-1.61941445921255	2.4704160366364	0.0139371166061451	0.125702935529841	-3.06749142739859	0	Exon
ENSG00000177542.10	e610230	SLC25A22	-0.0894765518052482	-0.225458642771927	-2.4704066802219797	0.0139374752383547	0.125702935529841	-3.2987171381674396	0	Exon
ENSG00000196975.15	e131249	ANXA4	-0.13279108097521	-2.09082491552613	-2.4704065132906097	0.0139374816369236	0.125702935529841	-2.99688931759686	0	Exon
ENSG00000144283.21	e161032	PKP4	-0.0875235172617383	1.2327738785036	-2.47038140932941	0.0139384439148294	0.125708416006826	-3.50674680917609	0	Exon
ENSG00000196743.8	e360914	GM2A	-0.0606293401598696	1.15713813015012	-2.4703378959402	0.0139401119971884	0.12571811351293	-3.50539429803805	0	Exon
ENSG00000052126.14	e690834	PLEKHA5	0.059067136755545	0.9407423590307661	2.47033485791552	0.0139402284662334	0.12571811351293	-3.48134614613968	0	Exon
ENSG00000185728.16	e500745	YTHDF3	0.0302714118607462	3.7955480917070603	2.4703000332772795	0.0139415636033544	0.12572452240511098	-3.7019312261110597	0	Exon
ENSG00000154864.11	e988970	PIEZO2	-0.215755072744588	-2.00157613262573	-2.4702953179186897	0.0139417443935644	0.12572452240511098	-3.01878504027018	0	Exon
ENSG00000213160.9	e165363	KLHL23	0.0607167215105347	2.3813603392846803	2.47027679854097	0.0139424544598163	0.12572452240511098	-3.6180262199704503	0	Exon
ENSG00000111879.18	e409863	FAM184A	0.0968753985250906	-0.801978696783866	2.4702688551830296	0.0139427590322697	0.12572452240511098	-3.19239586154272	0	Exon
ENSG00000118432.12	e403834	CNR1	0.0905436137915075	0.3134312702207	2.47025414583875	0.0139433230487456	0.12572452240511098	-3.40000462331285	0	Exon
ENSG00000258240.5	e735079		0.134084684644916	-1.39745926870341	2.4702515707124304	0.0139434217917106	0.12572452240511098	-3.1180329822447	0	Exon
ENSG00000258240.5	e735083		0.134084684644916	-1.39745926870341	2.4702515707124304	0.0139434217917106	0.12572452240511098	-3.1180329822447	0	Exon
ENSG00000163755.8	e255221	HPS3	0.0938565216523174	-1.09979927933602	2.4701735042430095	0.013946415536988001	0.12574579596711	-3.14268887345758	0	Exon
ENSG00000160256.12	e1114906	FAM207A	-0.0689563315314105	0.31293578919926696	-2.47017154750002	0.0139464905827973	0.12574579596711	-3.38898887181693	0	Exon
ENSG00000125970.11	e1087185	RALY	-0.0834853827163724	-0.425263140900274	-2.4701452643394397	0.0139474986400383	0.125751584162622	-3.2555465041201	0	Exon
ENSG00000102878.16	e894466	HSF4	-0.131038532715894	-1.41545280209587	-2.47013454651411	0.0139479097271516	0.125751584162622	-3.08721797700868	0	Exon
ENSG00000174574.15	e27326	AKIRIN1	0.0499984340823983	2.13306400845669	2.47012706250791	0.0139481967860139	0.125751584162622	-3.5998432412748396	0	Exon
ENSG00000275700.4	e940757	AATF	0.266112805889338	-3.59256353025654	2.47008187453186	0.0139499301412911	0.125764012872217	-2.9874750640228904	0	Exon
ENSG00000095637.21	e593730	SORBS1	0.0609190003898879	3.26642156128476	2.47005745369443	0.0139508669740933	0.125765184482265	-3.67421806983112	0	Exon
ENSG00000137312.14	e380566	FLOT1	-0.0521650458811542	1.7651925153807801	-2.47005659902464	0.0139508997619681	0.125765184482265	-3.5673771247350197	0	Exon
ENSG00000145833.15	e351253	DDX46	-0.0614170732370072	0.12440540371522099	-2.47004583567688	0.0139513126843594	0.125765184482265	-3.35644074335629	0	Exon
ENSG00000136828.18	e552990	RALGPS1	-0.07119899868533999	-0.593970224073621	-2.47004149455221	0.0139514792292497	0.125765184482265	-3.22860356634368	0	Exon
ENSG00000172113.8	e218715	NME6	-0.0844957196851235	-0.949436373883383	-2.47002425917665	0.0139521404724589	0.125767946989945	-3.16214205391635	0	Exon
ENSG00000167037.18	e1124475	SGSM1	-0.0848618230736688	-0.271649547299246	-2.47000805298013	0.0139527622560725	0.12577029667543	-3.29637749739288	0	Exon
ENSG00000121067.17	e956514	SPOP	-0.0457999977362854	1.3002963082321002	-2.4699889302600497	0.0139534959696168	0.12577029667543	-3.5208650562991806	0	Exon
ENSG00000141627.13	e998319	DYM	0.07314772421705999	-0.749214171957338	2.46997391763135	0.0139540720083369	0.12577029667543	-3.20602739050869	0	Exon
ENSG00000175582.19	e654370	RAB6A	0.0409158794652409	2.4393021613782797	2.4699670661476203	0.0139543349086689	0.12577029667543	-3.6198080165632702	0	Exon
ENSG00000103740.9	e843039	ACSBG1	0.17491686203322698	-2.65972216189338	2.46996669252	0.0139543492453724	0.12577029667543	-2.96750063437092	0	Exon
ENSG00000204256.12	e386384	BRD2	-0.0638403699634163	1.39726882590036	-2.4699619840139198	0.0139545299195773	0.12577029667543	-3.53390826740844	0	Exon
ENSG00000142208.15	e806369	AKT1	0.0536837456176765	0.699179093481588	2.46994386959933	0.013955225022953998	0.125773363730851	-3.4515366115507797	0	Exon
ENSG00000011478.11	e1058014	QPCTL	-0.16187181444414803	-2.8390901837892097	-2.46990685841557	0.0139566453463581	0.12578296660828697	-2.96623363396639	0	Exon
ENSG00000165959.11	e801055	CLMN	-0.0834911087042415	4.20699246635606	-2.46989306808587	0.013957174590185	0.125784538429901	-3.72199652368749	0	Exon
ENSG00000164008.14	e30315	C1orf50	-0.0707701091095183	-0.547986117450686	-2.46984165926169	0.0139591477093973	0.12579912230242	-3.23608550694601	0	Exon
ENSG00000066933.15	e836626	MYO9A	0.0568883929303044	0.605159794871703	2.4698240026518996	0.013959825443785	0.125802031788696	-3.43647768693905	0	Exon
ENSG00000005379.15	e961894	TSPOAP1	-0.0763074877182329	0.260004282272905	-2.4697981531438797	0.0139608177084062	0.125807775513241	-3.3824229155486805	0	Exon
ENSG00000198838.13	e813009	RYR3	0.0703927775562409	0.447160208153103	2.4697836603715695	0.0139613740583421	0.125809590804601	-3.4175102495739402	0	Exon
ENSG00000103249.17	e857571	CLCN7	-0.0939737045255476	-1.1104890132877299	-2.46976829452664	0.0139619639453344	0.12581170820717	-3.13842032284591	0	Exon
ENSG00000171914.15	e830842	TLN2	0.0750598173218405	0.10973457755457901	2.46973804302918	0.0139631253495282	0.125818975331152	-3.36369280895374	0	Exon
ENSG00000163913.11	e248071	IFT122	0.0768951047139216	-0.0959241229586905	2.4696743717013	0.0139655700751281	0.125837805548455	-3.32892291335936	0	Exon
ENSG00000171885.13	e993529	AQP4	0.0855760502199894	5.66499462559962	2.4696577506786603	0.0139662083186867	0.125838560528689	-3.7977385088857596	0	Exon
ENSG00000113387.11	e324430	SUB1	0.0445659270490598	2.7103856145081497	2.4696434723599396	0.0139667566235799	0.125838560528689	-3.63693680665555	0	Exon
ENSG00000145794.16	e348038	MEGF10	-0.0639705528727531	0.953086063642082	-2.46963788135434	0.0139669713302272	0.125838560528689	-3.48279728640113	0	Exon
ENSG00000075415.12	e727773	SLC25A3	0.0953401225744391	-0.841696407429976	2.4696352124587997	0.0139670738225912	0.125838560528689	-3.2073510961838503	0	Exon
ENSG00000074800.13	e7620	ENO1	0.0588205578263141	4.5088927760303	2.46960677618929	0.013968165888914	0.125842121748614	-3.74070096453123	0	Exon
ENSG00000102385.12	e1162672	DRP2	0.0718616272558484	0.06252362587470099	2.46960643247908	0.0139681790892216	0.125842121748614	-3.35971833895736	0	Exon
ENSG00000116962.14	e105020	NID1	0.154347297952611	-2.5040913757569503	2.46959617269561	0.0139685731247913	0.12584247342029198	-2.9736816729724	0	Exon
ENSG00000117114.19	e46347	ADGRL2	0.0731457157472141	0.336467723692013	2.46950962931346	0.0139718972878383	0.12586874550144697	-3.3997508118841298	0	Exon
ENSG00000186716.19	e1122655	BCR	0.0587888518294048	1.78812267175265	2.4694996262134303	0.0139722815557755	0.12586874550144697	-3.56899548002335	0	Exon
ENSG00000160216.18	e1113623	AGPAT3	0.046412586483845004	1.62070394988765	2.4694925195560096	0.0139725545628938	0.12586874550144697	-3.5592019194732405	0	Exon
ENSG00000164512.17	e330666	ANKRD55	-0.236417305992418	-3.3870167046184396	-2.46948262844883	0.0139729345444284	0.125868969861295	-2.98680309921211	0	Exon
ENSG00000142459.8	e1017926	EVI5L	-0.0725685980255345	-0.0677228811416769	-2.4694685140616404	0.0139734767853784	0.12587065581442	-3.32446057525386	0	Exon
ENSG00000117480.15	e34906	FAAH	-0.0765820211259682	1.06171065184097	-2.46945217662067	0.0139741044540166	0.12587311118011	-3.49466566911417	0	Exon
ENSG00000248098.11	e1052467	BCKDHA	-0.0629302371908773	0.9612622773494859	-2.46940490652416	0.0139759206660203	0.12588541989886	-3.48428749927036	0	Exon
ENSG00000113387.11	e324424	SUB1	0.0445588601889564	2.7104749027335204	2.4693981266421603	0.0139761811798511	0.12588541989886	-3.63753068682361	0	Exon
ENSG00000127585.11	e855728	FBXL16	-0.119620817964157	4.38932392234917	-2.4693809429921	0.0139768414729355	0.125888168547743	-3.73285773612484	0	Exon
ENSG00000143622.10	e73194	RIT1	0.0487415510725679	2.42582728841979	2.46934681199679	0.0139781530609277	0.12589678306323898	-3.6234258091022005	0	Exon
ENSG00000168959.14	e660113	GRM5	-0.0896904315839427	0.443363874104423	-2.46933096045696	0.01397876224197	0.12589816640604698	-3.4223492773192596	0	Exon
ENSG00000163001.11	e127454	CFAP36	0.0567257891547595	1.0054037220446699	2.46932433240746	0.0139790169675502	0.12589816640604698	-3.4859937940731798	0	Exon
ENSG00000108523.15	e916230	RNF167	-0.11334684765807199	-1.79251311929773	-2.46930402543541	0.0139797974196237	0.125898798036057	-3.03829286824399	0	Exon
ENSG00000108523.15	e916232	RNF167	-0.11334684765807199	-1.79251311929773	-2.46930402543541	0.0139797974196237	0.125898798036057	-3.03829286824399	0	Exon
ENSG00000104142.10	e817114	VPS18	-0.0589300297559968	0.31048851584604603	-2.46929047907141	0.0139803180646445	0.125900288320136	-3.39391944888709	0	Exon
ENSG00000213023.10	e1067151	SYT3	0.10818089697924099	-1.3961293175560099	2.46924118668483	0.0139822127280638	0.125913084875893	-3.0992797917781902	0	Exon
ENSG00000128908.15	e817191	INO80	-0.0769309168822108	-0.746672927023277	-2.4692350289643596	0.0139824494298475	0.125913084875893	-3.20203663856536	0	Exon
ENSG00000253320.5	e510894	AZIN1-AS1	-0.202243027821531	-3.3725972878651698	-2.46919202248265	0.0139841026910965	0.125920579825744	-2.98965845162714	0	Exon
ENSG00000124920.13	e637056	MYRF	-0.0989815876980462	-0.34510448710183395	-2.4691886226657402	0.0139842333947272	0.125920579825744	-3.2861026745253903	0	Exon
ENSG00000135945.9	e144575	REV1	0.0646279826179827	-0.240489168837618	2.46917962966279	0.0139845791297811	0.125920579825744	-3.2998137425271805	0	Exon
ENSG00000197879.14	e911844	MYO1C	-0.13558208561565	-2.39484627878235	-2.46917641765492	0.0139847026169224	0.125920579825744	-2.9780625820828903	0	Exon
ENSG00000158552.12	e187237	ZFAND2B	-0.0491076219169971	1.7292809262279099	-2.46913098964551	0.0139864492214255	0.125933107753544	-3.56737289454948	0	Exon
ENSG00000116209.11	e38858	TMEM59	-0.0573332730097193	2.1838202163551	-2.46908793608416	0.0139881047121811	0.12594405996674699	-3.5998071942089505	0	Exon
ENSG00000151834.15	e286827	GABRA2	0.0732542386375886	4.898707937325691	2.46906856879133	0.0139888494777993	0.12594405996674699	-3.76127215690436	0	Exon
ENSG00000108506.11	e964503	INTS2	-0.0893683331602294	-1.17069323474482	-2.4690669697023	0.0139889109720391	0.12594405996674699	-3.127671854612	0	Exon
ENSG00000058272.16	e723028	PPP1R12A	0.0607531116956313	0.508087652860192	2.46906239878622	0.0139890867515712	0.12594405996674699	-3.4238569308461	0	Exon
ENSG00000138606.19	e823173	SHF	-0.171250542865953	-3.0454506868683398	-2.4689926378040896	0.0139917697286696	0.125964022951076	-2.9714573834438105	0	Exon
ENSG00000127585.11	e855739	FBXL16	-0.11947331522007901	4.39187885534013	-2.4689755348533398	0.0139924275703339	0.125964022951076	-3.7339623211669397	0	Exon
ENSG00000010292.12	e682896	NCAPD2	-0.0968237716289154	-1.24197056190854	-2.4689672507848197	0.0139927462155795	0.125964022951076	-3.1187588921900695	0	Exon
ENSG00000130813.17	e1020514	C19orf66	-0.0671264334807393	0.14736663358197596	-2.46896056843147	0.0139930032558174	0.125964022951076	-3.3652871562116005	0	Exon
ENSG00000180901.10	e972275	KCTD2	-0.0541368376227401	0.580770690332832	-2.4689585516035297	0.0139930808349872	0.125964022951076	-3.4331261615096498	0	Exon
ENSG00000117266.15	e93684	CDK18	-0.15756302963843602	-1.84710746458541	-2.46893405288209	0.0139940232316206	0.12596832885542	-3.03293468201682	0	Exon
ENSG00000079337.15	e699374	RAPGEF3	-0.116993910032578	-0.9507849671767921	-2.46892764118764	0.0139942698806869	0.12596832885542	-3.1618370065114703	0	Exon
ENSG00000114638.7	e241928	UPK1B	-0.17498858775933898	-3.03224478709818	-2.46889014506836	0.0139957123819655	0.12597811446145502	-2.96827598229285	0	Exon
ENSG00000126583.10	e1070638	PRKCG	-0.12735330118687402	-0.0987292205396005	-2.4688741084648598	0.0139963293612664	0.12598046907621302	-3.3331238592954398	0	Exon
ENSG00000141424.12	e995441	SLC39A6	-0.0674598648832489	0.57001099159361	-2.46878232103215	0.0139998611804625	0.12600743189409	-3.4296251553620696	0	Exon
ENSG00000220575.7	e479978	HTR5A-AS1	0.12935143324791099	0.177908656735933	2.46877778235842	0.0140000358411463	0.12600743189409	-3.3817027895141	0	Exon
ENSG00000146278.10	e403914	PNRC1	0.0445506043140261	4.6014639272322	2.4687240966361896	0.0140021019623325	0.12602282826683098	-3.7465754564242797	0	Exon
ENSG00000177103.13	e669089	DSCAML1	-0.0781514224883426	-0.0869358077392265	-2.46870477702786	0.0140028455529901	0.126024173640092	-3.32388413954417	0	Exon
ENSG00000165029.15	e546188	ABCA1	0.0937827177664652	0.119669796787137	2.4687017394185	0.0140029624704457	0.126024173640092	-3.36300875822404	0	Exon
ENSG00000233098.8	e932067	CCDC144NL-AS1	0.249430461929635	-3.59188401925927	2.4686840750225403	0.0140036423894405	0.12602709315851698	-2.9955783513859098	0	Exon
ENSG00000077044.10	e193863	DGKD	0.0900598187746366	-1.22830736715422	2.4686448489290496	0.0140051523428042	0.12603748231122	-3.1238834027568596	0	Exon
ENSG00000156697.12	e1168975	UTP14A	0.0855367186028424	-1.20387001220774	2.4686158384374104	0.014006269153736001	0.12604433299388398	-3.13428090681634	0	Exon
ENSG00000088367.21	e1089836	EPB41L1	0.0577931140654827	1.82156013007022	2.46858886671276	0.0140073075494702	0.126050477677547	-3.57760519376561	0	Exon
ENSG00000104205.12	e501514	SGK3	-0.060443524415365	0.5113281892771421	-2.46857550135709	0.0140078221331797	0.126051908432468	-3.41972065907493	0	Exon
ENSG00000184014.7	e618006	DENND5A	-0.044981602839995	2.6584491813793902	-2.4685286245934304	0.0140096270824371	0.126064950406603	-3.63977074668979	0	Exon
ENSG00000175305.17	e508179	CCNE2	-0.13210181218027497	0.8320491116783241	-2.4685072219290696	0.0140104512420544	0.126069166354605	-3.4592506635659905	0	Exon
ENSG00000114405.10	e232413	C3orf14	0.0677099996406402	0.276198934627279	2.4684891373004	0.014011147666441999	0.126072232727655	-3.3913445670161804	0	Exon
ENSG00000215126.10	e535138	CBWD7	0.251359127953807	-2.96411827042088	2.46847923899367	0.0140115288551989	0.126072462528497	-2.96940721793486	0	Exon
ENSG00000136237.18	e431432	RAPGEF5	0.0663119664207757	2.02634783845453	2.46846149725411	0.0140122121214878	0.126075410271729	-3.5929671976195596	0	Exon
ENSG00000112245.9	e398398	PTP4A1	0.0704232110267737	4.42636175853967	2.46844250533029	0.0140129435673408	0.12607879135178	-3.73784905335019	0	Exon
ENSG00000139197.10	e685603	PEX5	-0.0624031333416372	0.852218415708425	-2.46840312550381	0.0140144603309239	0.126089237827603	-3.4705023971348195	0	Exon
ENSG00000145020.15	e222137	AMT	-0.128179036403307	-2.2058092001967204	-2.4683818492629	0.0140152798726569	0.126091025230555	-2.9910446605127503	0	Exon
ENSG00000116191.17	e84673	RALGPS2	0.0954571968094344	-1.14699866519512	2.46837949914516	0.0140153703996906	0.126091025230555	-3.14837616054957	0	Exon
ENSG00000075415.12	e727790	SLC25A3	0.0952474049736532	-0.8421620158149399	2.4683681651826297	0.0140158069936073	0.126091752966243	-3.2101820081646495	0	Exon
ENSG00000049759.17	e1001741	NEDD4L	0.0714346275183908	0.9323486917771808	2.46828963984266	0.0140188321877951	0.126115768147664	-3.4858719995893996	0	Exon
ENSG00000076043.9	e667806	REXO2	0.195158462685853	-3.23371678028409	2.4682716781788	0.0140195242434545	0.12611879333691	-2.9781641916305297	0	Exon
ENSG00000171490.12	e867885	RSL1D1	0.0526949553011809	1.05211216594767	2.4682133225993397	0.0140217728693452	0.126135766860826	-3.49788383533054	0	Exon
ENSG00000257279.1	e738066		-0.21017902970908803	-2.9656986039942796	-2.4682029177327998	0.0140221738354839	0.126135766860826	-2.9711159830832403	0	Exon
ENSG00000214108.4	e324258	TPT1P5	0.12054823338631401	-2.17835168439432	2.4681950113339104	0.014022478526458	0.126135766860826	-3.0218755438717	0	Exon
ENSG00000100462.15	e770254	PRMT5	0.0599987765973009	0.21345114214110103	2.46818083656917	0.0140230247977846	0.126137479901613	-3.3822637478487794	0	Exon
ENSG00000096746.17	e583503	HNRNPH3	-0.0906389576295964	0.149785416221934	-2.4681653839936804	0.0140236203352489	0.126139635994436	-3.36701589976617	0	Exon
ENSG00000262246.5	e864018	CORO7	-0.0829408142934402	0.0915810402807878	-2.46813217389861	0.0140249003178519	0.126147191874186	-3.3575706389958198	0	Exon
ENSG00000186654.20	e1138772	PRR5	0.14436119088098903	-1.9199666535636597	2.4681185732211	0.0140254245446837	0.126147191874186	-3.0219643560178397	0	Exon
ENSG00000183751.14	e858753	TBL3	-0.082156126194051	-0.8477984128755691	-2.46811589064755	0.0140255279443059	0.126147191874186	-3.18732946887621	0	Exon
ENSG00000127946.16	e447549	HIP1	-0.0937229241453943	-0.174841299638234	-2.4681006929394598	0.0140261137517254	0.126149259990875	-3.3106958619100397	0	Exon
ENSG00000150760.12	e606456	DOCK1	-0.0631036620882649	0.924818439250469	-2.4680888061127795	0.0140265719537697	0.12615018036361902	-3.4797640457756605	0	Exon
ENSG00000133985.2	e790185	TTC9	0.0623570159952235	2.58973439141178	2.46804306736452	0.0140283351710798	0.12616283725188301	-3.6367901458445604	0	Exon
ENSG00000034053.14	e811110	APBA2	-0.06028398363349	1.14910472516729	-2.46803269027718	0.0140287352325368	0.126163234363493	-3.50903117927666	0	Exon
ENSG00000132382.14	e915226	MYBBP1A	-0.0601466900610467	0.760133111750758	-2.46797453724982	0.0140309773574684	0.12618019708159198	-3.46270144126207	0	Exon
ENSG00000135905.18	e189949	DOCK10	-0.0701061350819094	0.8044186176653921	-2.4679611120069502	0.0140314950208924	0.12618165129711698	-3.4624383676866604	0	Exon
ENSG00000100330.15	e1127634	MTMR3	0.0487250307576418	1.1610067956445	2.4679443856922703	0.0140321399938959	0.126184250272353	-3.5125704730479503	0	Exon
ENSG00000104687.12	e492484	GSR	0.0461309084240466	2.91871471267721	2.46792600254102	0.0140328488854455	0.126187423889733	-3.6586413083225	0	Exon
ENSG00000131503.20	e354717	ANKHD1	0.0414116062258175	2.01551791661729	2.46791590827984	0.014033238154101001	0.126187723277776	-3.59738266380875	0	Exon
ENSG00000198393.7	e747487	ZNF26	0.0486671448713605	2.63477841694169	2.4678802547175	0.0140346131519447	0.12619455915532699	-3.64137588801558	0	Exon
ENSG00000102878.16	e894585	HSF4	-0.162802466309841	-2.51048502460446	-2.46787773437258	0.0140347103548518	0.12619455915532699	-2.97679206513821	0	Exon
ENSG00000196422.10	e561419	PPP1R26	-0.0983591563996103	-1.2427090705786399	-2.46785515060898	0.0140355813763356	0.12619918996043902	-3.1164425671704	0	Exon
ENSG00000080200.9	e236447	CRYBG3	0.0704471395926522	0.42839729888618	2.46781460805427	0.0140371451613201	0.12621004926978502	-3.4183900577813704	0	Exon
ENSG00000163935.13	e228771	SFMBT1	-0.0983589516791871	-1.4215233732676598	-2.4677617853648397	0.0140391828404831	0.126223076082639	-3.0886421108872204	0	Exon
ENSG00000198951.11	e1137359	NAGA	0.10110929215720299	-1.41187407080339	2.46775121171097	0.0140395907594559	0.126223076082639	-3.10072337601997	0	Exon
ENSG00000108622.10	e966935	ICAM2	-0.128827250044958	-0.26558965864868694	-2.46774935906126	0.0140396622335567	0.126223076082639	-3.29375709927638	0	Exon
ENSG00000125166.12	e892643	GOT2	-0.043318300858354	2.11124211820993	-2.46773460446888	0.0140402314682788	0.12622499244313498	-3.60161543704787	0	Exon
ENSG00000092421.16	e345659	SEMA6A	-0.0748274795044952	0.344044202681027	-2.46770073871054	0.0140415380924266	0.126233537843165	-3.3979905325210202	0	Exon
ENSG00000198722.14	e532262	UNC13B	-0.11044871290295599	-1.30131473931251	-2.46764775250902	0.0140435826464202	0.12624423521131697	-3.10527360221066	0	Exon
ENSG00000198722.14	e532343	UNC13B	-0.11044871290295599	-1.30131473931251	-2.46764775250902	0.0140435826464202	0.12624423521131697	-3.10527360221066	0	Exon
ENSG00000185658.13	e1110350	BRWD1	0.0523800719905834	0.9983962382367461	2.4676422129873	0.0140437964126073	0.12624423521131697	-3.49473085901946	0	Exon
ENSG00000213339.8	e1022434	QTRT1	-0.0868309244386054	-0.910899114726049	-2.46762500157836	0.014044460606982999	0.126246141124699	-3.1775524736453504	0	Exon
ENSG00000150672.16	e658598	DLG2	-0.0574508477447363	2.29605677140263	-2.4676182616333198	0.0140447207114367	0.126246141124699	-3.61095957966439	0	Exon
ENSG00000106025.8	e466683	TSPAN12	0.123143724384482	-1.5123267829554201	2.46758899420294	0.0140458502344029	0.12625063038090198	-3.08025024005499	0	Exon
ENSG00000145934.16	e364256	TENM2	0.0786699971551147	1.4223391873798799	2.46758008087315	0.0140461942440594	0.12625063038090198	-3.54435718730454	0	Exon
ENSG00000144559.10	e204322	TAMM41	0.0686519552126742	0.21692820824057396	2.4675752624335	0.014046380214681001	0.12625063038090198	-3.3809942339283996	0	Exon
ENSG00000115935.17	e168245	WIPF1	-0.102646693577004	3.50035577841646	-2.4675684086497096	0.0140466447444117	0.12625063038090198	-3.69006141394503	0	Exon
ENSG00000186205.12	e98733	MARC1	0.119421426689803	-1.40166848821914	2.46754714755385	0.0140474653691408	0.126254804933442	-3.09929534081482	0	Exon
ENSG00000114698.14	e254567	PLSCR4	0.131460144191084	-1.0018358554171	2.46752997740556	0.0140481281246084	0.12625756042421302	-3.17441312939429	0	Exon
ENSG00000099625.12	e1008016	CBARP	-0.0925364273734866	0.24310526800511104	-2.4674930473302	0.0140495536930415	0.12626717138346003	-3.3801337169806405	0	Exon
ENSG00000196104.10	e314645	SPOCK3	-0.0681902095212176	2.9296147562524504	-2.46745513618786	0.0140510172657925	0.126277123401898	-3.65538273547425	0	Exon
ENSG00000168959.14	e660096	GRM5	-0.0795988375244323	3.35037179580601	-2.46733245563072	0.0140557543170847	0.126313656269974	-3.68240485962818	0	Exon
ENSG00000128283.6	e1132960	CDC42EP1	-0.0929266747404394	1.01437561972864	-2.46732969638464	0.0140558608758296	0.126313656269974	-3.4921142669742298	0	Exon
ENSG00000157020.17	e203802	SEC13	-0.0572743137340135	0.8485042807774208	-2.46732217581005	0.0140561513149545	0.126313656269974	-3.47230321485346	0	Exon
ENSG00000151834.15	e286837	GABRA2	0.0732651981471661	4.891644161866429	2.4673069492633797	0.0140567393694037	0.126315738576431	-3.76515670698027	0	Exon
ENSG00000129925.10	e854314	TMEM8A	-0.100024498858774	-0.619321231637788	-2.4672681466631	0.0140582380376829	0.126324713984896	-3.22519002971169	0	Exon
ENSG00000127948.14	e447639	POR	-0.152665667332197	-2.18988991032766	-2.46725340967875	0.0140588072595966	0.126324713984896	-3.0085042048053903	0	Exon
ENSG00000127948.14	e447646	POR	-0.152665667332197	-2.18988991032766	-2.46725340967875	0.0140588072595966	0.126324713984896	-3.0085042048053903	0	Exon
ENSG00000167771.5	e640279	RCOR2	-0.113821281797394	-1.0747961771148	-2.46720223249365	0.0140607841574445	0.12633927486697	-3.1549534675095297	0	Exon
ENSG00000138750.14	e294142	NUP54	-0.0608323924488479	0.38659306978567	-2.46715535408537	0.0140625952161436	0.126346984090807	-3.40525183101513	0	Exon
ENSG00000140022.9	e796114	STON2	0.08970981485480099	1.45609540384367	2.4671496627005296	0.0140628151061094	0.126346984090807	-3.5498829864262795	0	Exon
ENSG00000183317.16	e26871	EPHA10	-0.128964263260444	-1.6451873774263102	-2.46714959620078	0.0140628176753839	0.126346984090807	-3.06434240850369	0	Exon
ENSG00000120963.11	e510230	ZNF706	-0.0441454586926765	1.7212028428456299	-2.46714312124304	0.0140630678428901	0.126346984090807	-3.5713617670382796	0	Exon
ENSG00000169727.12	e983499	GPS1	-0.061193536839794005	0.0941064102324143	-2.46711484660496	0.0140641603125506	0.126352424296588	-3.36245577421453	0	Exon
ENSG00000158019.20	e118288	BRE	0.13127470527764198	-2.19764106496268	2.46710899941298	0.0140643862445372	0.126352424296588	-2.99853697276258	0	Exon
ENSG00000147650.11	e511487	LRP12	0.108034741797825	-1.2940763092330099	2.46709860525725	0.0140647878764119	0.126352830288905	-3.1416788616925	0	Exon
ENSG00000169247.11	e358673	SH3TC2	-0.13520606605090302	-1.66254138299216	-2.4670240569675896	0.0140676687323347	0.126374008957843	-3.0581583480751604	0	Exon
ENSG00000176049.15	e358064	JAKMIP2	0.0455490616937633	2.86847812197217	2.4670162835518	0.0140679691595468	0.126374008957843	-3.65753305983719	0	Exon
ENSG00000172965.14	e148226	MIR4435-2HG	-0.18690324179331	-2.64319639977286	-2.46700992650516	0.0140682148511063	0.126374008957843	-2.9749788941681703	0	Exon
ENSG00000231427.5	e441624	LINC01445	-0.220364770377441	-3.29823684144557	-2.46699836723392	0.0140686616116019	0.126374819739723	-2.98265434586253	0	Exon
ENSG00000196235.13	e1049202	SUPT5H	-0.0464850418350323	1.73641786510858	-2.4669329419749104	0.0140711905045987	0.12639433321565702	-3.57268637918175	0	Exon
ENSG00000116688.16	e9858	MFN2	-0.0462001754168647	1.7472713929998702	-2.4669208772520097	0.0140716568882455	0.126394523031216	-3.5734970071837098	0	Exon
ENSG00000171914.15	e830799	TLN2	0.0633490057968553	0.661896212836863	2.46691394811682	0.0140719247526693	0.126394523031216	-3.45455774527364	0	Exon
ENSG00000169118.17	e832163	CSNK1G1	0.100376895628005	-1.5753107993631201	2.46689575569769	0.0140726280512386	0.12639763738676102	-3.07477765786962	0	Exon
ENSG00000132554.19	e509640	RGS22	0.263109147092464	-2.91491671078875	2.46686710388586	0.0140737357613791	0.126404383839376	-2.97259529710917	0	Exon
ENSG00000219392.1	e378467	ZNF602P	-0.17224551925091003	-0.513782618269354	-2.4668511001077	0.0140743545184392	0.12640673849018	-3.2452751906427504	0	Exon
ENSG00000131899.10	e928871	LLGL1	-0.0797306422351494	1.31879796584616	-2.46682766541878	0.0140752606216793	0.126411295534462	-3.52990422642815	0	Exon
ENSG00000135968.20	e146819	GCC2	0.060123085141853	1.54645359258952	2.4668195318395	0.0140755751189493	0.126411295534462	-3.55661357545271	0	Exon
ENSG00000178078.11	e1012857	STAP2	0.1559376922119	-2.27997572892652	2.4667731856025297	0.0140773672858391	0.126423013660197	-2.99721408786906	0	Exon
ENSG00000109944.10	e673537	C11orf63	0.110043514868521	-1.1381992035951	2.46676527232443	0.0140776733053232	0.126423013660197	-3.14411920475006	0	Exon
ENSG00000144524.17	e192249	COPS7B	-0.0852019004891921	-0.713491638769695	-2.46675812218706	0.0140779498179686	0.126423013660197	-3.21635069185967	0	Exon
ENSG00000075223.13	e449708	SEMA3C	-0.176806260503368	-1.87409162124417	-2.4667023323901	0.0140801075060328	0.126439187062091	-3.0410693279083403	0	Exon
ENSG00000037280.15	e371691	FLT4	-0.29913618299471995	-1.71642007444466	-2.4666688897817	0.0140814010499671	0.126447599837815	-3.0498724691168904	0	Exon
ENSG00000204161.13	e579768	C10orf128	-0.190547277321347	-2.9000978652009	-2.4665211855302402	0.0140871154386575	0.12649257334074498	-2.97307449049869	0	Exon
ENSG00000255717.6	e639405	SNHG1	-0.147573905164978	-1.08611976050495	-2.4665209891233997	0.014087123038622	0.12649257334074498	-3.1484172990335297	0	Exon
ENSG00000158859.9	e78510	ADAMTS4	-0.14118004018983402	2.02820383671697	-2.4664967443833996	0.014088061216943	0.126496113930622	-3.59233754415866	0	Exon
ENSG00000183283.15	e705055	DAZAP2	-0.0507967526928065	1.97395249104439	-2.4664923560708902	0.0140882310336995	0.126496113930622	-3.59501457185515	0	Exon
ENSG00000258388.7	e385357	PPT2-EGFL8	-0.17973472300792	-2.94725966631383	-2.46644369317471	0.0140901142880694	0.12650981898650698	-2.97525817374836	0	Exon
ENSG00000105327.16	e1059800	BBC3	0.144798025945597	-2.00973163119553	2.46637791085019	0.0140926604189778	0.126529474915692	-3.0193402125455098	0	Exon
ENSG00000054523.17	e8300	KIF1B	-0.0404302205928496	3.31852862033841	-2.46636587854974	0.0140931261780287	0.12653045192154902	-3.6845068646608197	0	Exon
ENSG00000130559.18	e562138	CAMSAP1	0.128671840933615	-1.3128410712100602	2.46632460120285	0.0140947240890138	0.12654159327054199	-3.1142687857217997	0	Exon
ENSG00000162687.16	e88408	KCNT2	-0.0897205196386292	-0.8391748070256769	-2.46626926949172	0.0140968663183456	0.126557620789129	-3.19003607195459	0	Exon
ENSG00000137942.16	e50153	FNBP1L	0.0812243432915588	0.6832677716896561	2.4662313890141805	0.01409833306992	0.12656758340400598	-3.46087119961563	0	Exon
ENSG00000153071.14	e327457	DAB2	-0.15157934631205403	-2.6048263119359802	-2.46619165353103	0.0140998717935756	0.126578191626247	-2.9760310313300598	0	Exon
ENSG00000154734.14	e1105470	ADAMTS1	-0.193305795113542	-1.14587129892104	-2.46613303935766	0.0141021418504985	0.12659536451261	-3.1381727389174503	0	Exon
ENSG00000149294.16	e666820	NCAM1	-0.0530054496066905	3.23959617103168	-2.4661010206656804	0.0141033820329467	0.126603291548256	-3.6809332751103403	0	Exon
ENSG00000140326.12	e819845	CDAN1	0.0962931550692979	-1.5455420041242	2.46603430414761	0.0141059664794043	0.1266181328024	-3.07733739402509	0	Exon
ENSG00000116521.10	e71839	SCAMP3	-0.0570456893524738	0.974049805671505	-2.46603067983042	0.0141061068892404	0.1266181328024	-3.4953456033851897	0	Exon
ENSG00000116521.10	e71856	SCAMP3	-0.0570456893524738	0.974049805671505	-2.46603067983042	0.0141061068892404	0.1266181328024	-3.4953456033851897	0	Exon
ENSG00000165029.15	e546223	ABCA1	0.0920163864349163	0.34421185759445005	2.46600537919067	0.0141070870969653	0.126623724952972	-3.40905588577823	0	Exon
ENSG00000278311.4	e940606	GGNBP2	0.0480444130270261	1.3614618630023403	2.46597464685046	0.014108277823021003	0.12663120636283	-3.5411646915647	0	Exon
ENSG00000184014.7	e617939	DENND5A	-0.0552690457874967	1.55861675039863	-2.4659377824804	0.0141097062523504	0.126634232458616	-3.5576244421577994	0	Exon
ENSG00000147162.13	e1159690	OGT	-0.0568841067295871	1.3875359627986699	-2.46593430154853	0.0141098411389425	0.126634232458616	-3.5388530856842406	0	Exon
ENSG00000103316.10	e873596	CRYM	0.161529174197012	2.06903356011922	2.46592264202485	0.0141102929554222	0.126634232458616	-3.5985762435245903	0	Exon
ENSG00000136237.18	e431433	RAPGEF5	0.0722440470030378	1.64725420251423	2.46591678634382	0.0141105198728884	0.126634232458616	-3.5674446955639203	0	Exon
ENSG00000164199.15	e340536	ADGRV1	0.103524552742393	0.7784278583923879	2.46591411314207	0.0141106234650167	0.126634232458616	-3.4715834936669703	0	Exon
ENSG00000113643.8	e364563	RARS	0.0566547861271079	0.372345151957767	2.46590913011845	0.0141108165693462	0.126634232458616	-3.41001848627491	0	Exon
ENSG00000100605.16	e799741	ITPK1	-0.047675048261035004	1.70499229598243	-2.4659014135938997	0.0141111156081295	0.126634232458616	-3.5730185130801297	0	Exon
ENSG00000124006.14	e188847	OBSL1	-0.128742131669594	-1.4380175519669598	-2.4658784069085296	0.0141120072204504	0.12663902788571102	-3.0864106565494196	0	Exon
ENSG00000213445.9	e644728	SIPA1	-0.0876699585587694	-1.00246272530301	-2.4658441870915295	0.0141133334842844	0.12664772346851	-3.1626408040456897	0	Exon
ENSG00000072310.16	e927979	SREBF1	-0.0992527673140826	0.27254867219384904	-2.46580330026096	0.014114918287608998	0.126658738588069	-3.39317097937846	0	Exon
ENSG00000158859.9	e78499	ADAMTS4	-0.14114326153529003	2.02822356133482	-2.46575498370648	0.0141167912756902	0.126664343041868	-3.59410843349814	0	Exon
ENSG00000006025.11	e954622	OSBPL7	-0.122982475803078	-2.36536165500558	-2.46575191269246	0.014116910330791	0.126664343041868	-2.98602078982863	0	Exon
ENSG00000135362.13	e627137	PRR5L	-0.11525985924502401	-0.547884700747856	-2.4657419460854197	0.0141172967159443	0.126664343041868	-3.24360252910677	0	Exon
ENSG00000132932.16	e749785	ATP8A2	0.0732498851334755	-0.13052042652161502	2.46573219830205	0.0141176746268109	0.126664343041868	-3.3383981779727994	0	Exon
ENSG00000127838.13	e185334	PNKD	0.0750495676178042	3.14679468434671	2.46573188516458	0.0141176867669555	0.126664343041868	-3.6784931151179396	0	Exon
ENSG00000127838.13	e185349	PNKD	0.0750495676178042	3.14679468434671	2.46573188516458	0.0141176867669555	0.126664343041868	-3.6784931151179396	0	Exon
ENSG00000229917.2	e867385	RPL7P46	0.10528200104225001	-1.6243345334763202	2.46567819862184	0.014119768297526	0.12667981232944	-3.07921850530824	0	Exon
ENSG00000065883.14	e437089	CDK13	0.0439748226442543	2.9152375518549003	2.46566638783376	0.0141202262609952	0.126680714874693	-3.66365539388742	0	Exon
ENSG00000086991.12	e660272	NOX4	0.16911775090341502	-2.73337436257232	2.46558885565183	0.0141232328991679	0.1266995814029	-2.97550637608239	0	Exon
ENSG00000016602.9	e48068	CLCA4	-0.123167646299346	-0.374199550593614	-2.46558484449392	0.014123388464206	0.1266995814029	-3.2802457592993797	0	Exon
ENSG00000127249.14	e269893	ATP13A4	0.0859211472583954	0.589836982739174	2.4655831661561405	0.0141234535557565	0.1266995814029	-3.44595086845935	0	Exon
ENSG00000176658.16	e938274	MYO1D	-0.101498468298715	0.14853968461088	-2.46557437434623	0.0141237945358822	0.1266995814029	-3.36844285464046	0	Exon
ENSG00000133401.15	e324179	PDZD2	0.0687005047575799	1.89104441049323	2.46556607877731	0.0141241162765657	0.1266995814029	-3.59013622142457	0	Exon
ENSG00000100605.16	e799706	ITPK1	-0.0476372852756438	1.70561574424407	-2.4654781451337797	0.0141275271508322	0.126726971558853	-3.57409282102276	0	Exon
ENSG00000177542.10	e610215	SLC25A22	-0.125864202737134	-1.9276683634731497	-2.46542737198225	0.0141294969322613	0.12674143374155902	-3.02551649382081	0	Exon
ENSG00000137563.11	e500695	GGH	0.0846103378738179	-0.37965481658250505	2.46534853573682	0.0141325559241024	0.126765665150694	-3.2989234662089104	0	Exon
ENSG00000128283.6	e1132964	CDC42EP1	-0.0933517158405303	0.9125127140237389	-2.46531809747129	0.0141337371419791	0.126767562407543	-3.4841667491795	0	Exon
ENSG00000165929.12	e798684	TC2N	0.26205324137506697	-1.39915825391172	2.46531557559636	0.0141338350123122	0.126767562407543	-3.1115498137610604	0	Exon
ENSG00000021776.10	e814534	AQR	0.0390604278663901	3.2614927826862004	2.4653154400522204	0.014133840272601998	0.126767562407543	-3.68536627268788	0	Exon
ENSG00000011275.18	e427228	RNF216	0.0608808644521508	0.0397222978603262	2.4652159149624	0.014137703178673	0.126796175818074	-3.35710658680288	0	Exon
ENSG00000131697.17	e5657	NPHP4	0.0869850689108714	-0.501893276649708	2.46521481485889	0.0141377458826449	0.126796175818074	-3.2637122734158797	0	Exon
ENSG00000204469.12	e382275	PRRC2A	-0.0586285390813059	1.21143960090659	-2.4651561300485603	0.014140024083482002	0.12681339971748	-3.52619213665654	0	Exon
ENSG00000141699.10	e947652	FAM134C	0.0388510059587192	3.35577353463266	2.46512823489047	0.0141411071144159	0.12681990425414802	-3.69113172125273	0	Exon
ENSG00000100605.16	e799683	ITPK1	-0.0364077540038284	5.42493440720817	-2.46511370432692	0.0141416712933963	0.12682175542500498	-3.79506673390187	0	Exon
ENSG00000114859.15	e266571	CLCN2	-0.0951767946725983	-0.6634707372251469	-2.46503934146984	0.014144558896266	0.126844177311024	-3.22390630885746	0	Exon
ENSG00000113583.7	e350615	C5orf15	-0.0899405132213627	-0.6983026142762729	-2.46503088842035	0.0141448871718261	0.126844177311024	-3.2277914998397303	0	Exon
ENSG00000102078.15	e1169253	SLC25A14	0.0543561865565433	0.9487646264564109	2.46493883792348	0.0141484624049153	0.126866311832242	-3.4918207618634503	0	Exon
ENSG00000099203.6	e1022612	TMED1	-0.0972509679674795	-1.36145511217016	-2.46493820083113	0.0141484871523148	0.126866311832242	-3.1081654513992203	0	Exon
ENSG00000279668.2	e938566		0.12964074760879798	-1.41371474476183	2.46493433337667	0.0141486373816568	0.126866311832242	-3.11660888433474	0	Exon
ENSG00000126107.14	e33214	HECTD3	-0.0731247984293753	-0.666772310960235	-2.46493048079587	0.0141487870346442	0.126866311832242	-3.2262284317489396	0	Exon
ENSG00000231887.6	e688538	PRH1	-0.155075902764827	-2.7211819364043	-2.4649174601111	0.0141492928317867	0.126867638028985	-2.9764419736294703	0	Exon
ENSG00000116209.11	e38836	TMEM59	-0.0573972329552452	2.18051028634431	-2.46490001743541	0.0141499704292039	0.126870504542603	-3.60954638205553	0	Exon
ENSG00000153815.16	e904936	CMIP	0.07482052637351	0.6779361414353299	2.46489061357668	0.0141503357537989	0.12687057110264802	-3.46309877518281	0	Exon
ENSG00000130827.6	e1176929	PLXNA3	0.110417819003325	-1.20897197006449	2.46487966911501	0.0141507609388304	0.126871174348761	-3.1334475065410095	0	Exon
ENSG00000163075.12	e150556	CFAP221	0.14460763732263401	-2.19560254461271	2.46486523425893	0.0141513217406637	0.126872993430263	-3.0050323928831806	0	Exon
ENSG00000132478.9	e974841	UNK	-0.11226792247903801	-1.99773454653804	-2.46483506408633	0.0141524939314928	0.126879161027151	-3.0174006734652994	0	Exon
ENSG00000094914.12	e707975	AAAS	-0.0993594394538206	-1.1431548904863702	-2.46482910364322	0.0141527255206132	0.126879161027151	-3.1449237698651005	0	Exon
ENSG00000182944.17	e1126608	EWSR1	-0.0433268802057099	1.7711663302566698	-2.46481112951459	0.0141534239139592	0.12688221324515303	-3.58206847294712	0	Exon
ENSG00000090013.9	e1050623	BLVRB	-0.0867180589211208	0.090305742588467	-2.46476696917119	0.0141551399148347	0.126894387697195	-3.36618011185714	0	Exon
ENSG00000147231.13	e1164457	CXorf57	-0.179424921836875	-2.7726261103955094	-2.46475425127019	0.0141556341464716	0.126895609205239	-2.9776161622900803	0	Exon
ENSG00000070814.17	e359976	TCOF1	-0.10812957322958801	-1.86556777757505	-2.46471582066179	0.0141571276951263	0.12690200324971102	-3.0372312665884	0	Exon
ENSG00000047617.14	e682099	ANO2	-0.161940189521569	-2.77340908368701	-2.46471491630352	0.0141571628433517	0.12690200324971102	-2.9766953304253	0	Exon
ENSG00000101004.14	e1084743	NINL	0.0991424512784073	-0.235093563520066	2.46469981674417	0.0141577497048444	0.12690200324971102	-3.3115076543425204	0	Exon
ENSG00000155100.10	e506408	OTUD6B	0.041218883275522006	2.29494733879587	2.46469905316411	0.0141577793828217	0.12690200324971102	-3.6224379666284503	0	Exon
ENSG00000163166.14	e152048	IWS1	-0.20710412869170103	-3.5044894754207903	-2.46467931745278	0.0141585464675354	0.12690511554863698	-3.0099318419264702	0	Exon
ENSG00000176155.18	e983971	CCDC57	-0.15092083306864998	-2.70322052654319	-2.46467169868559	0.0141588426025039	0.12690511554863698	-2.97785856022061	0	Exon
ENSG00000016602.9	e48066	CLCA4	-0.152689787524686	-1.7872707784198898	-2.46460805790136	0.0141613164797492	0.126924079601625	-3.0503102635346697	0	Exon
ENSG00000146828.17	e459204	SLC12A9	-0.11424536404406802	-1.65287542766662	-2.4645983199426897	0.014161695052456997	0.126924263518159	-3.06230366946759	0	Exon
ENSG00000133657.14	e270491	ATP13A3	0.0615166329589258	0.481224145940458	2.46458104164235	0.0141623667854195	0.12692462163023402	-3.43118184240864	0	Exon
ENSG00000197586.12	e1084603	ENTPD6	0.0590981008784109	2.20495553406032	2.46457887253656	0.0141624511163019	0.12692462163023402	-3.61716612187876	0	Exon
ENSG00000184076.13	e1127458	UQCR10	0.0391065868130645	3.7254027407564503	2.4645511093761496	0.0141635305366997	0.12692697934964	-3.71122044064381	0	Exon
ENSG00000256525.6	e967194	POLG2	-0.179820577341836	-3.45229775811227	-2.46454874855128	0.0141636223279736	0.12692697934964	-3.0086286732299	0	Exon
ENSG00000114786.16	e226051	ABHD14A-ACY1	-0.0689388742555634	0.140277166551448	-2.4645444779390897	0.0141637883750616	0.12692697934964	-3.3722883545563196	0	Exon
ENSG00000177990.11	e717755	DPY19L2	0.11006671054621801	-0.744927288340954	2.46445262896591	0.014167360002849	0.126950387389785	-3.2267028749461204	0	Exon
ENSG00000100605.16	e799729	ITPK1	-0.0476707541695693	1.7060799320538602	-2.46444563705596	0.0141676319220702	0.126950387389785	-3.5765974142305397	0	Exon
ENSG00000011332.19	e1046281	DPF1	0.10379970443167999	-1.47761968148556	2.4644451806324703	0.0141676496727916	0.126950387389785	-3.10591918139273	0	Exon
ENSG00000162688.16	e51456	AGL	0.0831618814991665	-0.45557439442524	2.46443287025	0.0141681284421002	0.126950387389785	-3.2768587592344396	0	Exon
ENSG00000138709.17	e307841	LARP1B	0.0592255354476496	1.2269338411848603	2.46443125890466	0.0141681911108077	0.126950387389785	-3.5265880477732097	0	Exon
ENSG00000125970.11	e1087168	RALY	-0.0814676008249119	-0.339551085910431	-2.4644132895673	0.0141688899938615	0.126953440575133	-3.28500477657511	0	Exon
ENSG00000161526.14	e974344	SAP30BP	-0.0633546043865499	0.289498949083949	-2.4644028148565598	0.0141692974018182	0.126953882051449	-3.39909726751432	0	Exon
ENSG00000103852.12	e852067	TTC23	0.16340785863734	-2.81293889817698	2.46433707319024	0.0141718546237589	0.12697358489329402	-2.9774738205174	0	Exon
ENSG00000227906.7	e1081370	SNAP25-AS1	0.0961094061155922	-0.624094296629441	2.4642948557422204	0.0141734970152949	0.126985090468251	-3.2555050548323603	0	Exon
ENSG00000260916.6	e827596	CCPG1	0.0514039197800801	1.94619632780775	2.4642225465179597	0.0141763104633235	0.127007087082449	-3.60043745619609	0	Exon
ENSG00000236859.6	e151425	NIFK-AS1	-0.07325294335785801	1.30497975319081	-2.46413103002928	0.0141798719477215	0.127033126816979	-3.53561558481737	0	Exon
ENSG00000214022.11	e477383	REPIN1	-0.0415328299414688	3.53379928864691	-2.46412944360233	0.0141799336925992	0.127033126816979	-3.7020048735364903	0	Exon
ENSG00000198873.11	e603285	GRK5	-0.0789251099645851	-0.421796738834481	-2.46399815642537	0.014185044309450001	0.127075699571276	-3.2771247473273903	0	Exon
ENSG00000163389.10	e242158	POGLUT1	-0.14025491530250597	-2.62700373988478	-2.4639747863098598	0.0141859542091575	0.12708063930234698	-2.9822492837902796	0	Exon
ENSG00000197128.11	e1075709	ZNF772	0.049052643194914	3.3598181192680197	2.46389798112186	0.0141889449316173	0.127100155898144	-3.6940687922551296	0	Exon
ENSG00000186417.13	e826030	GLDN	-0.124634413229851	1.84111726930153	-2.4638975620084103	0.0141889612530365	0.127100155898144	-3.5843522473547407	0	Exon
ENSG00000110675.12	e664335	ELMOD1	0.0785825417176891	0.21946407017333197	2.46389121347702	0.014189208484176001	0.127100155898144	-3.4024343401068102	0	Exon
ENSG00000049089.13	e29060	COL9A2	-0.13851742164794198	-1.86116477597931	-2.46386477704688	0.0141902380402784	0.12710343983754502	-3.03831341808676	0	Exon
ENSG00000112739.16	e373242	PRPF4B	-0.0654361020889162	-0.139562334537567	-2.463863386082	0.0141902922126767	0.12710343983754502	-3.32739187373987	0	Exon
ENSG00000072778.19	e918758	ACADVL	-0.057156610095532995	1.67750599069583	-2.4638334557796098	0.0141914579200389	0.12711066934798002	-3.5755773660124506	0	Exon
ENSG00000070814.17	e359923	TCOF1	-0.10800704272455498	-1.86323460200951	-2.4637975643040297	0.0141928559114331	0.127119978972266	-3.03943996833845	0	Exon
ENSG00000151726.13	e317745	ACSL1	-0.0869148968737211	1.21586463708876	-2.46375758191184	0.0141944133897718	0.127130716553558	-3.52348852161029	0	Exon
ENSG00000121753.12	e22866	ADGRB2	0.0640572998640023	3.1605973006216495	2.46368389188145	0.0141972843156898	0.127153217045157	-3.6829039817250897	0	Exon
ENSG00000170088.13	e314361	TMEM192	0.0410256768167529	2.91094511312405	2.46358840269929	0.0142010052905405	0.127183329385747	-3.66897548546596	0	Exon
ENSG00000079102.16	e506742	RUNX1T1	0.18697011070175196	-3.0460751797086	2.4635701807886803	0.014201715451018	0.12718553193049098	-2.98179278487622	0	Exon
ENSG00000161671.16	e1067045	EMC10	-0.100103286768138	-0.820894687239355	-2.46356368031276	0.0142019688009497	0.12718553193049098	-3.20059290035851	0	Exon
ENSG00000081189.14	e340227	MEF2C	0.0883620990106433	-0.5773650024259771	2.4635165171699103	0.0142038070599596	0.127198780963263	-3.25587667213045	0	Exon
ENSG00000035115.21	e108432	SH3YL1	-0.0610783113750377	0.378352900041594	-2.46350366826404	0.0142043079031709	0.12719963251326802	-3.41411761620668	0	Exon
ENSG00000214022.11	e477387	REPIN1	-0.0415237814055145	3.53381067011036	-2.46348936075356	0.0142048656203881	0.12719963251326802	-3.7035371407280397	0	Exon
ENSG00000168502.17	e988246	MTCL1	-0.0631787223691033	0.866517598611698	-2.46347731562462	0.0142053351633581	0.12719963251326802	-3.4819686779282097	0	Exon
ENSG00000105854.12	e454175	PON2	0.157069368175319	-2.26181503043434	2.46346986712006	0.0142056255276906	0.12719963251326802	-3.00544847486978	0	Exon
ENSG00000130559.18	e562095	CAMSAP1	0.128490145084143	-1.31306837640195	2.46346805176684	0.0142056962962262	0.12719963251326802	-3.1206777115943503	0	Exon
ENSG00000163001.11	e127496	CFAP36	0.0566124546599007	1.00525317605251	2.46345424009755	0.0142062347314823	0.12720123379850098	-3.4998980329575597	0	Exon
ENSG00000104142.10	e817109	VPS18	-0.0587984498897923	0.310707572508852	-2.46344055170945	0.0142067683785709	0.12720123379850098	-3.4077489062267596	0	Exon
ENSG00000100038.19	e1122095	TOP3B	-0.0787653744527201	0.200782480317672	-2.4634358512992502	0.014206951629971	0.12720123379850098	-3.38518930338622	0	Exon
ENSG00000100330.15	e1127643	MTMR3	0.0582130256748539	0.439602861010724	2.4634105522301497	0.0142079379819439	0.127205076502705	-3.4293488899774105	0	Exon
ENSG00000163374.19	e72727	YY1AP1	-0.0718403160072124	1.9559991685988798	-2.4634013802282	0.0142082955919898	0.127205076502705	-3.59840408521613	0	Exon
ENSG00000187775.16	e978512	DNAH17	-0.18490933221085998	-1.5556689395144099	-2.46339723148745	0.0142084573511562	0.127205076502705	-3.09591283016951	0	Exon
ENSG00000163291.14	e295106	PAQR3	-0.0750422334849694	-0.325249921554747	-2.46337071175455	0.0142094913925799	0.127211121231909	-3.2942842670204198	0	Exon
ENSG00000137871.19	e828091	ZNF280D	0.0542499552032018	0.883973476194968	2.4633474176764505	0.0142103997162097	0.12721604018992902	-3.4905604387490294	0	Exon
ENSG00000141378.14	e963210	PTRH2	0.0863889915564319	-0.874460101005589	2.4633313667003502	0.0142110256340076	0.12721843077607903	-3.1968379522898798	0	Exon
ENSG00000254815.5	e609321		-0.270061486158844	-3.40377786082964	-2.46324921456873	0.0142142295898676	0.127240686266773	-3.00250358018075	0	Exon
ENSG00000254815.5	e609326		-0.270061486158844	-3.40377786082964	-2.46324921456873	0.0142142295898676	0.127240686266773	-3.00250358018075	0	Exon
ENSG00000102385.12	e1162677	DRP2	0.0785065528865689	0.30362386380088	2.46316572799863	0.0142174862447187	0.12726662486955098	-3.4140164462262597	0	Exon
ENSG00000103512.14	e868695	NOMO1	0.085452199218973	1.48436603639565	2.46311764162587	0.0142193623040817	0.12728020419075803	-3.5573047379217004	0	Exon
ENSG00000125450.10	e972694	NUP85	-0.0977726391944829	-1.5187087225385703	-2.4630327924204103	0.0142226731769087	0.12730640543379	-3.0836153884432407	0	Exon
ENSG00000084764.10	e116146	MAPRE3	0.0546445285229309	1.28599162510219	2.4630129780404104	0.0142234464456332	0.12730640543379	-3.5399684133920095	0	Exon
ENSG00000161381.13	e942570	PLXDC1	0.11862726164407801	-1.6962619377319899	2.46301244688001	0.0142234671750168	0.12730640543379	-3.06615280990986	0	Exon
ENSG00000205339.9	e618102	IPO7	0.044347649183700995	1.5565041944515101	2.46300581618764	0.0142237259506345	0.12730640543379	-3.5653405924707298	0	Exon
ENSG00000180488.14	e45902	FAM73A	-0.0488199110102102	1.2989910538843898	-2.4629408141132303	0.0142262630033829	0.127325897966375	-3.53398505607274	0	Exon
ENSG00000131469.12	e948905	RPL27	0.0460826336720867	3.28523805941098	2.46292349370852	0.0142269390922138	0.127328734197723	-3.6910268988248505	0	Exon
ENSG00000148498.15	e575839	PARD3	0.0811197004972213	-0.363453935077299	2.4629071657201203	0.0142275764688901	0.127331223827274	-3.29511796306195	0	Exon
ENSG00000083168.9	e496209	KAT6A	-0.0695663509405731	-0.338451995335585	-2.46287753714566	0.014228733109652	0.12733527005171902	-3.29058754753801	0	Exon
ENSG00000196588.14	e1136127	MKL1	0.0627996396436419	0.162501390253423	2.4628771812181403	0.0142287470048624	0.12733527005171902	-3.38305259169762	0	Exon
ENSG00000168028.13	e213809	RPSA	0.148132566449583	3.8475115586728	2.4628037076924	0.0142316156273876	0.127357726589783	-3.7226296750356798	0	Exon
ENSG00000134318.13	e111849	ROCK2	0.0546122878535773	1.5103534567188799	2.4627932272480297	0.014232024856503	0.127358173611124	-3.56000179097086	0	Exon
ENSG00000161249.20	e1042665	DMKN	0.169084552924505	-2.9552800095219505	2.46275681952909	0.0142334465469379	0.127367680597548	-2.9807523655592596	0	Exon
ENSG00000085733.15	e651265	CTTN	-0.0612222176333123	1.16674050924837	-2.462738064713	0.0142341789556327	0.127367923056801	-3.5243087640312005	0	Exon
ENSG00000151150.21	e582212	ANK3	-0.0495461953852124	1.6453450621513601	-2.4627377242859905	0.0142341922502172	0.127367923056801	-3.5713538334269797	0	Exon
ENSG00000100359.20	e1135918	SGSM3	-0.0704727864591071	-0.304495617180372	-2.4627159701778503	0.0142350418290838	0.127372309937218	-3.2964055167840804	0	Exon
ENSG00000108523.15	e916219	RNF167	-0.113023547808441	-1.7924113999084499	-2.4627039426992403	0.0142355115661569	0.127373297933494	-3.0528898949758303	0	Exon
ENSG00000074211.13	e279059	PPP2R2C	-0.0471271020230592	3.2655559308910203	-2.46261768597053	0.0142388807529752	0.12739759295882003	-3.69028275303855	0	Exon
ENSG00000137824.15	e816754	RMDN3	-0.0554502117423795	0.758886622337393	-2.46261602581195	0.0142389456056771	0.12739759295882003	-3.4727167692985397	0	Exon
ENSG00000077235.17	e876763	GTF3C1	0.0577261757009472	0.884375367398282	2.46249800830703	0.014243556530935	0.127435631025681	-3.49395680701848	0	Exon
ENSG00000101049.14	e1092562	SGK2	-0.143211797517871	-0.988326018287439	-2.46244095906064	0.0142457859101129	0.127450947932797	-3.18312438374433	0	Exon
ENSG00000151503.12	e677706	NCAPD3	0.12510678875183803	-2.0806358992978597	2.4624357985786203	0.0142459875874613	0.127450947932797	-3.0243867235228197	0	Exon
ENSG00000140983.13	e855496	RHOT2	-0.0812483766231845	-0.331996096871686	-2.46240058768027	0.0142473637358332	0.127460042749264	-3.2913319785580297	0	Exon
ENSG00000272514.5	e403585	CFAP206	0.24532057560668	-2.94243394824658	2.46237406049618	0.014248400576164002	0.127466101659091	-2.9814754336914597	0	Exon
ENSG00000204179.10	e578714	PTPN20	0.24396435405685102	-2.7666464988086497	2.4622732091739503	0.0142523430565053	0.127498153444337	-2.98489750691585	0	Exon
ENSG00000070018.8	e688869	LRP6	-0.0680123315652581	0.6404102923993921	-2.4622428997304104	0.0142535281022214	0.127504235957425	-3.45835868359876	0	Exon
ENSG00000138759.17	e294770	FRAS1	0.105282618488529	-1.00944377879947	2.46223741983566	0.0142537423657442	0.127504235957425	-3.18980119244411	0	Exon
ENSG00000186001.12	e273636	LRCH3	-0.0520238022058981	0.819468739435083	-2.4622256800998397	0.0142542013982425	0.127505124597037	-3.47931252818342	0	Exon
ENSG00000122729.18	e530082	ACO1	0.0780992484910846	-0.41741899344417893	2.46218059323113	0.0142559644504214	0.12751767747180498	-3.2856245339877	0	Exon
ENSG00000118004.17	e109716	COLEC11	0.275112397688107	-2.96628375473765	2.46215713972816	0.0142568816397007	0.127519816775023	-2.98204535825692	0	Exon
ENSG00000140015.19	e786070	KCNH5	0.217407872375595	-3.5166600888197004	2.46215608005744	0.0142569230811676	0.127519816775023	-3.00989974713602	0	Exon
ENSG00000115271.10	e162805	GCA	-0.0818195291081641	-0.0814915702106942	-2.4621350521997902	0.0142577454579996	0.12752395475182302	-3.34361180533288	0	Exon
ENSG00000130479.10	e1033838	MAP1S	-0.0588450517302393	0.891427661395565	-2.46207503345104	0.0142600929576412	0.12754173316065598	-3.49291369536942	0	Exon
ENSG00000259784.1	e860866		-0.127866277575928	-2.08346327585789	-2.4620584853747203	0.0142607402589827	0.127544025611753	-3.01505478872265	0	Exon
ENSG00000134108.12	e200818	ARL8B	0.036657618472024	4.05885931742731	2.4620500847260898	0.0142610688721594	0.127544025611753	-3.7352869761962597	0	Exon
ENSG00000182858.13	e1140452	ALG12	-0.0832968218402985	-0.919211638148275	-2.46203227198321	0.0142617656860224	0.12754703961474498	-3.18630890488119	0	Exon
ENSG00000172159.15	e539878	FRMD3	-0.18646495650758	-3.2251021213662003	-2.46202133850819	0.0142621934058328	0.12754764694148701	-2.99444672903024	0	Exon
ENSG00000005379.15	e961920	TSPOAP1	-0.0647313073706537	1.29029363652956	-2.46198495664003	0.0142636167538673	0.127555975767233	-3.5389983659484203	0	Exon
ENSG00000137824.15	e816716	RMDN3	-0.0645625282140235	0.0356643303163345	-2.4619738523919104	0.0142640512043847	0.127555975767233	-3.3604224157178395	0	Exon
ENSG00000173473.10	e218276	SMARCC1	-0.05912899687215401	0.46033095006531893	-2.4619699413147598	0.0142642042269458	0.127555975767233	-3.42604997707867	0	Exon
ENSG00000198722.14	e532277	UNC13B	-0.0709931245790843	0.228403419488622	-2.46195326100403	0.0142648568675388	0.127558594084292	-3.39634015902133	0	Exon
ENSG00000233705.6	e463538	SLC26A4-AS1	-0.14852431403007302	-0.00202232605389273	-2.4619059379044597	0.0142667085942569	0.12757193441553802	-3.3600177722214	0	Exon
ENSG00000254815.5	e609320		-0.20831622039610603	-1.62351504742406	-2.4618838124821805	0.0142675744228335	0.127576458462268	-3.0775370913751203	0	Exon
ENSG00000116539.11	e72288	ASH1L	-0.0542941581542676	0.7194137911220541	-2.46186594024502	0.0142682738465681	0.127579494375096	-3.46831857471833	0	Exon
ENSG00000120963.11	e510227	ZNF706	-0.0625918919445389	0.49113040155453996	-2.4618269361645497	0.0142698003630395	0.12758641419486	-3.43673214664563	0	Exon
ENSG00000172575.11	e815332	RASGRP1	0.08232492408704901	0.0927890885394938	2.4618099044371204	0.0142704669851422	0.12758641419486	-3.3897367191028196	0	Exon
ENSG00000154864.11	e988957	PIEZO2	-0.192910745535921	-1.9218319319723702	-2.46180433253494	0.0142706850754767	0.12758641419486	-3.0461765728785	0	Exon
ENSG00000167925.15	e946857	GHDC	-0.133208143615524	-2.69535946267213	-2.46178915325859	0.0142712792238996	0.12758641419486	-2.9832795740791	0	Exon
ENSG00000168824.14	e278420		-0.0942165772155816	-0.29276147655529605	-2.4617854168791897	0.0142714254769149	0.12758641419486	-3.32622227004099	0	Exon
ENSG00000156011.16	e486748	PSD3	-0.199884794517495	-2.60413582864335	-2.46178541259469	0.0142714256446239	0.12758641419486	-2.98613385405039	0	Exon
ENSG00000120860.10	e729799	CCDC53	0.06247109205449	0.38399110720751395	2.4617817964932502	0.0142715671908673	0.12758641419486	-3.42026347744434	0	Exon
ENSG00000154493.17	e606380	C10orf90	-0.0965779035053697	0.400516667676802	-2.46173446642579	0.014273419961851002	0.127599759795646	-3.4191971085142403	0	Exon
ENSG00000155100.10	e506423	OTUD6B	0.0411770002326032	2.29544003416031	2.46171562919752	0.0142741574185431	0.127603134425587	-3.6295882166233	0	Exon
ENSG00000122965.10	e737646	RBM19	-0.0700430654887395	-0.10208785459006199	-2.46169408984316	0.0142750007018433	0.12760745489327802	-3.33491718694934	0	Exon
ENSG00000167861.15	e972178	HID1	-0.0798197566734776	-0.7034140728377279	-2.4616622610902	0.0142762469042726	0.12761537683732802	-3.2281652202757205	0	Exon
ENSG00000151474.20	e570445	FRMD4A	0.0961778771453415	-1.24672221429346	2.4616319748945297	0.0142774327998754	0.12762241108390598	-3.13300687542938	0	Exon
ENSG00000176840.11	e1013539	MIR7-3HG	-0.222779182530188	-2.92903905423712	-2.46162170388423	0.0142778349945283	0.12762241108390598	-2.9831060028784706	0	Exon
ENSG00000148498.15	e575838	PARD3	0.0692416128504245	0.8531883496382621	2.46161458184699	0.0142781138868404	0.12762241108390598	-3.4916754119901903	0	Exon
ENSG00000125818.17	e1077622	PSMF1	-0.0434553719425792	1.91510746951998	-2.46156308991881	0.0142801304061011	0.127637217019837	-3.6018324530945294	0	Exon
ENSG00000176407.17	e137734	KCMF1	0.0502731704743469	0.959015000243458	2.46151468059194	0.0142820264350238	0.127650945281748	-3.50177465352288	0	Exon
ENSG00000125912.10	e1011270	NCLN	0.11177227282561	-1.92056021029055	2.46147344904398	0.0142836415105471	0.127662161788772	-3.0440466852112	0	Exon
ENSG00000117280.12	e93905	RAB29	0.0847738101948167	-0.3483266004211789	2.46145047209628	0.0142845416077203	0.12766698766640802	-3.30009788865636	0	Exon
ENSG00000124920.13	e637100	MYRF	-0.0973086673235365	0.706641499548634	-2.46144014064248	0.0142849463476649	0.127667240495031	-3.4639201166157996	0	Exon
ENSG00000137563.11	e500704	GGH	0.0843563593038831	-0.38108374638910497	2.4614297868592203	0.0142853519725676	0.127667240495031	-3.30783639749839	0	Exon
ENSG00000172977.12	e645034	KAT5	-0.0929415329144677	-1.31681736923082	-2.46142217099352	0.0142856503419775	0.127667240495031	-3.12636770376013	0	Exon
ENSG00000167995.15	e637525	BEST1	-0.121540963774816	-0.706853847715539	-2.461408276595	0.0142861947018637	0.127668886704065	-3.2302379273705797	0	Exon
ENSG00000206053.12	e858008	HN1L	-0.138639590972442	-0.390560515097912	-2.46139236112275	0.0142868182666989	0.12767124062899002	-3.28527666428474	0	Exon
ENSG00000165895.17	e662459	ARHGAP42	0.16643334798506698	-3.02075221429458	2.46136943845804	0.0142877164142136	0.127672829672108	-2.9851630498664905	0	Exon
ENSG00000165895.17	e662482	ARHGAP42	0.16643334798506698	-3.02075221429458	2.46136943845804	0.0142877164142136	0.127672829672108	-2.9851630498664905	0	Exon
ENSG00000135916.15	e191531	ITM2C	0.10001367389896	2.18916511304758	2.4613227597607996	0.0142895455165603	0.12768595554530698	-3.62790186752716	0	Exon
ENSG00000114859.15	e266531	CLCN2	-0.0950061168917958	-0.658995800742108	-2.4613003390081496	0.0142904241463251	0.127690587908602	-3.23338208418283	0	Exon
ENSG00000198793.12	e9116	MTOR	0.0533692252754543	0.969427022762692	2.4612440397147	0.0142926306272964	0.127700621142435	-3.5087062316635604	0	Exon
ENSG00000077380.15	e167096	DYNC1I2	-0.0644636136981517	1.8469547354042302	-2.46124203816328	0.0142927090776202	0.127700621142435	-3.5943874747617297	0	Exon
ENSG00000178171.10	e153699	AMER3	0.0946517448777241	-0.360150597194613	2.4612388952676802	0.0142928322634229	0.127700621142435	-3.3109768766234304	0	Exon
ENSG00000260643.1	e904579		-0.0786753460500009	0.401515946655971	-2.46123492240822	0.014292987981007	0.127700621142435	-3.41792268883905	0	Exon
ENSG00000118322.12	e363523	ATP10B	-0.105791980866333	-0.49457760396779205	-2.4612243948761003	0.0142934006184925	0.127701089251867	-3.26793731352008	0	Exon
ENSG00000154001.13	e786187	PPP2R5E	0.051752848342492996	0.664958752309272	2.46119891010098	0.0142943995642377	0.127706795441524	-3.4670585934188902	0	Exon
ENSG00000247092.6	e801173	SNHG10	-0.21527759354470302	-3.23568494455239	-2.4611862442236703	0.0142948960610822	0.127708012556081	-2.98853135198008	0	Exon
ENSG00000065717.14	e1011106	TLE2	-0.193152053960042	-3.1129595312225002	-2.4611555529534703	0.0142960992087803	0.127715542540939	-2.9926048690838396	0	Exon
ENSG00000135916.15	e191542	ITM2C	0.0999673273531977	2.18857058545551	2.46113002910558	0.0142970998534274	0.127721263111872	-3.62831819368744	0	Exon
ENSG00000163001.11	e127472	CFAP36	0.0550313516300781	1.1015804747014	2.46109864736027	0.0142983302378739	0.127729035693079	-3.51701373291114	0	Exon
ENSG00000166012.15	e661233	TAF1D	0.06932044921450299	0.63484492742721	2.46106565375056	0.0142996239198317	0.127737373314052	-3.46117194130497	0	Exon
ENSG00000121753.12	e22827	ADGRB2	0.0640514988693692	3.1647745018855398	2.46104750106474	0.0143003357322367	0.127738577377006	-3.68944571387043	0	Exon
ENSG00000135845.9	e82927	PIGC	0.056702338713414	0.431796445513127	2.46104383711442	0.014300479408738001	0.127738577377006	-3.4334493318552703	0	Exon
ENSG00000198964.13	e580529	SGMS1	-0.0714699342513598	0.0177760199675417	-2.4610294200935097	0.0143010447637281	0.12774040853374402	-3.3599460616654198	0	Exon
ENSG00000167191.11	e872310	GPRC5B	-0.07012335400840801	3.27537404747191	-2.4609581872073703	0.0143038384099679	0.12776104327925802	-3.69577276099954	0	Exon
ENSG00000164794.8	e512517	KCNV1	0.0920542835967915	2.2700265010471803	2.46094308635309	0.0143044307047591	0.12776104327925802	-3.6253632946764998	0	Exon
ENSG00000141699.10	e947643	FAM134C	0.0387802519406769	3.3559702233512505	2.46094294766475	0.0143044361445772	0.12776104327925802	-3.7011486442389305	0	Exon
ENSG00000176018.12	e340496	LYSMD3	0.0432347351732786	1.52178547357337	2.46091356600256	0.0143055886324417	0.127767067432727	-3.56886829624546	0	Exon
ENSG00000110344.9	e669909	UBE4A	0.0469082171254968	1.14112617322207	2.4609052620667202	0.0143059143670159	0.127767067432727	-3.52754733294191	0	Exon
ENSG00000028528.14	e831913	SNX1	-0.0707226540456494	0.545479577900474	-2.4608981867137096	0.0143061919137335	0.127767067432727	-3.44348805993779	0	Exon
ENSG00000170324.20	e579327	FRMPD2	0.17373405631565697	-1.23257927149979	2.4608049303273902	0.0143098505520047	0.127794931991133	-3.1453245662446405	0	Exon
ENSG00000066777.8	e501999	ARFGEF1	0.0519128271831356	0.8590823621912621	2.46080028165735	0.0143100329504945	0.127794931991133	-3.49408664732558	0	Exon
ENSG00000033170.16	e787960	FUT8	-0.0460882962443573	3.01829289802208	-2.46070593864017	0.0143137351044637	0.12782425335231098	-3.67885233991023	0	Exon
ENSG00000087470.17	e696096	DNM1L	0.0368061614789016	3.4827157430328195	2.46069823515502	0.014314037437616002	0.12782425335231098	-3.70698601159441	0	Exon
ENSG00000103316.10	e873608	CRYM	0.171558329664565	1.6520716167796299	2.4606374200653702	0.0143164244023525	0.127842348395796	-3.57719385236437	0	Exon
ENSG00000010361.13	e1065114	FUZ	-0.0783633546447704	-0.46636348022097496	-2.4606094198677595	0.0143175235159431	0.127844504444313	-3.27350190822806	0	Exon
ENSG00000196104.10	e314777	SPOCK3	-0.0837980606206306	0.552044403994252	-2.4606053806891097	0.0143176820751399	0.127844504444313	-3.44818654228791	0	Exon
ENSG00000101752.11	e991524	MIB1	0.05468278663626901	1.48347186369939	2.4606037065839703	0.0143177477931062	0.127844504444313	-3.56295430187298	0	Exon
ENSG00000157617.16	e1111859	C2CD2	-0.0915178050624672	-0.934637073944564	-2.4605940076394304	0.0143181285360469	0.127844683864401	-3.1887952385409504	0	Exon
ENSG00000169507.9	e163198	SLC38A11	0.17954112404986103	-2.75399750157646	2.4605818459137003	0.014318605970895	0.127845726603011	-2.98652073016261	0	Exon
ENSG00000135916.15	e191537	ITM2C	0.0999852520454401	2.1891528666731497	2.46056891787956	0.0143191135042968	0.127847038021576	-3.62969652127011	0	Exon
ENSG00000186417.13	e826033	GLDN	-0.128428054696702	1.13421870156725	-2.46054946155405	0.0143198773577344	0.127848661459811	-3.51921122827986	0	Exon
ENSG00000100330.15	e1127722	MTMR3	0.0485987473584722	1.16001190277522	2.46054199569218	0.014320170476322	0.127848661459811	-3.5300143995675897	0	Exon
ENSG00000166912.16	e811873	MTMR10	-0.07043356492901201	1.3981491171721399	-2.46053672754174	0.0143203773133511	0.127848661459811	-3.5531655342565798	0	Exon
ENSG00000126456.15	e1064487	IRF3	-0.0689701687739967	0.313470653234808	-2.46051959760753	0.0143210498835611	0.127851446041609	-3.4110431988279504	0	Exon
ENSG00000072818.11	e919898	ACAP1	0.156351605381819	-2.4158729215251897	2.46050192551835	0.0143217437696421	0.127854420776205	-3.00190586287301	0	Exon
ENSG00000135916.15	e191523	ITM2C	0.0999778586912951	2.18915115721348	2.4604613532541	0.0143233369327314	0.12786542326926598	-3.62995248514314	0	Exon
ENSG00000135821.17	e86168	GLUL	-0.0946636918992675	5.89720811193835	-2.4604078233000095	0.0143254391494011	0.127880969450402	-3.82876901437855	0	Exon
ENSG00000141540.10	e971153	TTYH2	-0.10572471835372099	-0.28977582535484697	-2.46037866121691	0.0143265845113344	0.127887741505206	-3.3074501195145296	0	Exon
ENSG00000140474.12	e840023	ULK3	-0.0905222582323947	-0.608842051325304	-2.46037013735964	0.0143269193073183	0.127887741505206	-3.2454959853156202	0	Exon
ENSG00000155085.15	e407347	AK9	0.0757858216836902	0.41369533726208	2.4603242035882	0.0143287235912714	0.12788993587741498	-3.42628404273823	0	Exon
ENSG00000154642.10	e1104667	C21orf91	-0.13606439289259	-1.07388241022839	-2.46032308393311	0.0143287675739677	0.12788993587741498	-3.17544693708713	0	Exon
ENSG00000047457.13	e255336	CP	0.312740471631362	-1.1321811761200502	2.46030499503706	0.0143294781650917	0.12788993587741498	-3.21101066276294	0	Exon
ENSG00000173482.16	e988155	PTPRM	0.0518850144408707	2.00772777541318	2.46029386711395	0.0143299153218879	0.12788993587741498	-3.6135575042696697	0	Exon
ENSG00000141449.14	e991243	GREB1L	0.124768182250049	-1.67832925381548	2.46028711404798	0.0143301806196202	0.12788993587741498	-3.0698249907158397	0	Exon
ENSG00000125970.11	e1087190	RALY	-0.0839513049615325	-0.4454277825982171	-2.46028629022287	0.0143302129843189	0.12788993587741498	-3.27473290889848	0	Exon
ENSG00000118777.10	e298381	ABCG2	-0.131048894025863	0.7414562077424921	-2.46028451646152	0.0143302826683227	0.12788993587741498	-3.4745319183934398	0	Exon
ENSG00000084774.13	e116761	CAD	-0.11267167719375201	-1.7774859922208401	-2.46027616899092	0.0143306106111555	0.12788993587741498	-3.05419823838063	0	Exon
ENSG00000151413.16	e776672	NUBPL	-0.0971978230383885	-1.4673625975941003	-2.4602720380411602	0.0143307729041361	0.12788993587741498	-3.09876844819813	0	Exon
ENSG00000151413.16	e776683	NUBPL	-0.0971978230383885	-1.4673625975941003	-2.4602720380411602	0.0143307729041361	0.12788993587741498	-3.09876844819813	0	Exon
ENSG00000152127.8	e154443	MGAT5	0.0511927497691364	0.9186520687059051	2.46024588603034	0.0143318003782194	0.127892094784896	-3.5042477804383303	0	Exon
ENSG00000148606.12	e589368	POLR3A	0.0734333563427583	-0.503614581457223	2.4602417004172303	0.0143319648308654	0.127892094784896	-3.27766979217913	0	Exon
ENSG00000100359.20	e1135919	SGSM3	-0.0895849487733837	-1.22612372571646	-2.46023571595228	0.0143321999632629	0.127892094784896	-3.14392107961324	0	Exon
ENSG00000183091.19	e157970	NEB	-0.195585524278805	-2.93549645287556	-2.46020982697456	0.0143332171925357	0.127892094784896	-2.9867534898273598	0	Exon
ENSG00000107742.12	e585916	SPOCK2	0.06449818725716501	2.8376797335737	2.46020641967399	0.0143333510768931	0.127892094784896	-3.6747228699004197	0	Exon
ENSG00000001460.17	e17146	STPG1	-0.0927529298355927	-0.935764065193164	-2.4601991521324598	0.0143336366468669	0.127892094784896	-3.19294232167036	0	Exon
ENSG00000138685.12	e307240	FGF2	0.0925978702849966	4.08337527485744	2.46019786465119	0.0143336872375391	0.127892094784896	-3.7413866982464503	0	Exon
ENSG00000137941.16	e46737	TTLL7	-0.0577212539996091	2.8369175269601397	-2.4601849497960697	0.0143341947264481	0.127892094784896	-3.66956725789845	0	Exon
ENSG00000125818.17	e1077624	PSMF1	-0.048871881818966	1.7286123080298301	-2.4601832411987203	0.014334261866930001	0.127892094784896	-3.58911835762455	0	Exon
ENSG00000144711.13	e204888	IQSEC1	-0.0552213862630304	2.08060568341335	-2.4600450050151204	0.0143396948735976	0.127937348667755	-3.61808593096367	0	Exon
ENSG00000151150.21	e582249	ANK3	-0.0518650176444588	2.29114602286213	-2.46003195437945	0.0143402078884264	0.12793870569372698	-3.6321547102199703	0	Exon
ENSG00000166579.15	e923147	NDEL1	0.0536955867041485	1.33210532674131	2.46000119944584	0.0143414169158127	0.127946272094475	-3.54694751329168	0	Exon
ENSG00000143155.12	e81350	TIPRL	0.0591852145143098	0.5099880153897779	2.45998139344142	0.0143421955704406	0.12794999866081902	-3.4453066003135597	0	Exon
ENSG00000236432.7	e190198		0.0943805824138788	-1.1726236005063302	2.4599670636397	0.0143427589565988	0.12795180462879802	-3.15276048987768	0	Exon
ENSG00000154734.14	e1105466	ADAMTS1	-0.18773767966882698	-0.8395539722578391	-2.4599534920482298	0.0143432925512624	0.12795334474253803	-3.20515270789966	0	Exon
ENSG00000115524.15	e176594	SF3B1	-0.0538138800172138	0.996282821011854	-2.45993737043107	0.0143439264282059	0.127955779352322	-3.50740776377315	0	Exon
ENSG00000196839.12	e1093094	ADA	-0.205228496034724	-2.70329587899462	-2.4599194128863195	0.0143446325201767	0.127958858021461	-2.98667487111049	0	Exon
ENSG00000112902.11	e321758	SEMA5A	-0.114128054212102	-0.750747886641708	-2.4598842142149704	0.0143460166238008	0.127967984471264	-3.2216475696866804	0	Exon
ENSG00000121753.12	e22694	ADGRB2	0.0640220252881452	3.16482342442935	2.45986089080273	0.0143469338263896	0.127972787574843	-3.6922815179977597	0	Exon
ENSG00000125844.15	e1082388	RRBP1	-0.0802483553092005	-0.0556354406186369	-2.45985216201506	0.0143472771028376	0.127972787574843	-3.3494105842735	0	Exon
ENSG00000145782.12	e345348	ATG12	-0.17052765833888	-3.0281780708630897	-2.45983940336621	0.014347778874452	0.127974043084571	-2.9905437677960003	0	Exon
ENSG00000231453.1	e168047	LINC01305	-0.177202665813339	-2.2839976251246097	-2.45973982253206	0.014351695719398998	0.12800516510917997	-3.01662788039379	0	Exon
ENSG00000130164.12	e1023259	LDLR	-0.23493120712152898	-1.5214250054557	-2.4597317362647204	0.0143520138207142	0.12800516510917997	-3.09557470653015	0	Exon
ENSG00000147162.13	e1159756	OGT	-0.0609463393780231	0.11566745611803399	-2.4597195108117003	0.0143524947630813	0.12800516510917997	-3.3808855236752597	0	Exon
ENSG00000102078.15	e1169358	SLC25A14	0.0542867077074712	0.947096804368513	2.4597087253894303	0.0143529190673071	0.12800516510917997	-3.50400955521981	0	Exon
ENSG00000164008.14	e30309	C1orf50	-0.0735673248972789	-0.36758537030151206	-2.45970479683145	0.0143530736216192	0.12800516510917997	-3.29390335597345	0	Exon
ENSG00000182827.8	e100820	ACBD3	-0.0693745319358556	-0.16635121791715302	-2.4596837177941	0.0143539029220935	0.128006726855852	-3.3316317646646696	0	Exon
ENSG00000081377.16	e544109	CDC14B	-0.0704009365484759	0.9123890599243472	-2.45967909901794	0.0143540846416219	0.128006726855852	-3.49383430618505	0	Exon
ENSG00000153561.12	e139472	RMND5A	-0.0499070125014685	1.61905575185781	-2.45966768620781	0.0143545336720036	0.128006726855852	-3.57596349141641	0	Exon
ENSG00000176142.12	e242099	TMEM39A	-0.121248950459849	-2.0044280136938197	-2.45966363256425	0.0143546931632476	0.128006726855852	-3.0275367551960497	0	Exon
ENSG00000054690.13	e788569	PLEKHH1	-0.0695158937943777	1.75292814657924	-2.45961976429144	0.0143564192677313	0.12801889880315198	-3.5873012713061603	0	Exon
ENSG00000144362.11	e165336	PHOSPHO2	0.0898932933398041	-0.449039943028997	2.45959463530697	0.0143574081118817	0.12802449601399601	-3.28447905387248	0	Exon
ENSG00000102385.12	e1162667	DRP2	0.084737664525413	-0.282138673664176	2.4595735407889903	0.0143582382433537	0.128026992748029	-3.3274128353967596	0	Exon
ENSG00000163291.14	e295115	PAQR3	-0.0749265908126448	-0.325204715270188	-2.4595429878060098	0.0143594406686719	0.128026992748029	-3.3032051711053105	0	Exon
ENSG00000163291.14	e295136	PAQR3	-0.0749265908126448	-0.325204715270188	-2.4595429878060098	0.0143594406686719	0.128026992748029	-3.3032051711053105	0	Exon
ENSG00000163291.14	e295149	PAQR3	-0.0749265908126448	-0.325204715270188	-2.4595429878060098	0.0143594406686719	0.128026992748029	-3.3032051711053105	0	Exon
ENSG00000138722.9	e299070	MMRN1	0.23437107790667802	-1.19082878058569	2.4595387309369903	0.0143596082065956	0.128026992748029	-3.1695303912546895	0	Exon
ENSG00000148337.20	e554926	CIZ1	-0.0663571102782661	-0.30240562809320004	-2.45953014694197	0.0143599460528163	0.128026992748029	-3.30721069920408	0	Exon
ENSG00000100399.15	e1136561	CHADL	-0.231394509856298	-3.6439899268520897	-2.45952328181079	0.0143602162535914	0.128026992748029	-3.02870431235946	0	Exon
ENSG00000135049.15	e540513	AGTPBP1	-0.0706115890200279	2.15946343643931	-2.45950902097785	0.0143607775519564	0.128027126887969	-3.62292437510464	0	Exon
ENSG00000186994.11	e1018620	KANK3	-0.16035111552398998	-2.61620041688341	-2.45949537188739	0.0143613147906772	0.128027126887969	-2.9897177027142696	0	Exon
ENSG00000186994.11	e1018638	KANK3	-0.16035111552398998	-2.61620041688341	-2.45949537188739	0.0143613147906772	0.128027126887969	-2.9897177027142696	0	Exon
ENSG00000175215.10	e716982	CTDSP2	-0.0502719933902321	1.3225994424088	-2.4594838656047098	0.0143617677006579	0.12802794475965598	-3.5510488940721	0	Exon
ENSG00000182199.10	e714635	SHMT2	-0.123138545714256	-1.84165203356466	-2.45944524355721	0.0143632880331075	0.128038277886036	-3.0463172895286297	0	Exon
ENSG00000140694.16	e868400	PARN	-0.064004271491999	-0.17647793274251003	-2.4594292507329	0.0143639176222371	0.128040670362831	-3.3311997335156103	0	Exon
ENSG00000163625.15	e297163	WDFY3	-0.0567990352056509	0.539163299195071	-2.45938559104409	0.0143656364965794	0.128052772417269	-3.44967181026284	0	Exon
ENSG00000181852.17	e712292	RNF41	0.0412566665812178	3.9599699347237904	2.4593694062701004	0.0143662737345868	0.128054019867258	-3.7368652352211296	0	Exon
ENSG00000100084.14	e1118682	HIRA	0.0487659534165413	1.3804661489980001	2.45936368705794	0.0143664989213108	0.128054019867258	-3.5596646471594604	0	Exon
ENSG00000144857.14	e240722	BOC	0.16589119364035002	-2.7254633394925203	2.45932907643283	0.0143678617374646	0.12806086668401898	-2.9891270137510597	0	Exon
ENSG00000145242.13	e290782	EPHA5	0.191641443788781	-3.4877128628438103	2.4592697816616202	0.0143701967741895	0.12806086668401898	-3.0081916935538198	0	Exon
ENSG00000235954.6	e1125892	TTC28-AS1	-0.131259209718372	-2.3782778835614704	-2.4592524423787903	0.0143708796611712	0.12806086668401898	-2.9998030563539904	0	Exon
ENSG00000235954.6	e1125896	TTC28-AS1	-0.131259209718372	-2.3782778835614704	-2.4592524423787903	0.0143708796611712	0.12806086668401898	-2.9998030563539904	0	Exon
ENSG00000235954.6	e1125899	TTC28-AS1	-0.131259209718372	-2.3782778835614704	-2.4592524423787903	0.0143708796611712	0.12806086668401898	-2.9998030563539904	0	Exon
ENSG00000235954.6	e1125901	TTC28-AS1	-0.131259209718372	-2.3782778835614704	-2.4592524423787903	0.0143708796611712	0.12806086668401898	-2.9998030563539904	0	Exon
ENSG00000235954.6	e1125906	TTC28-AS1	-0.131259209718372	-2.3782778835614704	-2.4592524423787903	0.0143708796611712	0.12806086668401898	-2.9998030563539904	0	Exon
ENSG00000235954.6	e1125909	TTC28-AS1	-0.131259209718372	-2.3782778835614704	-2.4592524423787903	0.0143708796611712	0.12806086668401898	-2.9998030563539904	0	Exon
ENSG00000235954.6	e1125911	TTC28-AS1	-0.131259209718372	-2.3782778835614704	-2.4592524423787903	0.0143708796611712	0.12806086668401898	-2.9998030563539904	0	Exon
ENSG00000277460.1	e1125963		-0.131259209718372	-2.3782778835614704	-2.4592524423787903	0.0143708796611712	0.12806086668401898	-2.9998030563539904	0	Exon
ENSG00000186417.13	e826037	GLDN	-0.12835297924885	1.13401975954784	-2.45923365644209	0.0143716195553236	0.12806424066938701	-3.52230607848217	0	Exon
ENSG00000272886.5	e229073	DCP1A	0.0889054209311485	-1.54576648714623	2.4591689881638397	0.0143741668079437	0.128072239197905	-3.09228168519284	0	Exon
ENSG00000051382.8	e252387	PIK3CB	0.167240895652388	-2.7415736274760403	2.45916144932129	0.0143744637853728	0.128072239197905	-2.98939572326717	0	Exon
ENSG00000051382.8	e252454	PIK3CB	0.167240895652388	-2.7415736274760403	2.45916144932129	0.0143744637853728	0.128072239197905	-2.98939572326717	0	Exon
ENSG00000051382.8	e252459	PIK3CB	0.167240895652388	-2.7415736274760403	2.45916144932129	0.0143744637853728	0.128072239197905	-2.98939572326717	0	Exon
ENSG00000129680.15	e1171007	MAP7D3	0.16512496566947102	-2.9404014866314303	2.45914903350555	0.0143749528931225	0.128072239197905	-2.98835683982207	0	Exon
ENSG00000215559.8	e1103918	ANKRD20A11P	-0.354029303508904	-1.94022451774453	-2.4591415911025	0.0143752460856761	0.128072239197905	-3.0603447818036402	0	Exon
ENSG00000170832.12	e963894	USP32	-0.12432914270701301	-1.91264217800518	-2.45913847618268	0.0143753687991317	0.128072239197905	-3.04974772160462	0	Exon
ENSG00000123636.17	e161445	BAZ2B	0.0622743197302809	1.05296619082641	2.4591374939738397	0.0143754074938162	0.128072239197905	-3.5211034273527204	0	Exon
ENSG00000164010.13	e30371	ERMAP	-0.12777526930074098	-2.24169528611729	-2.4591032215219	0.0143767577346142	0.128075938493243	-3.01090848412794	0	Exon
ENSG00000157020.17	e203754	SEC13	-0.0480123556364201	1.61237578917804	-2.45909180429505	0.0143772075670386	0.128075938493243	-3.5797539358601402	0	Exon
ENSG00000163995.19	e279532	ABLIM2	-0.0827275289169388	-0.512100980646259	-2.45909169111803	0.014377212026213003	0.128075938493243	-3.2730328731386806	0	Exon
ENSG00000113578.17	e356986	FGF1	-0.077155102720438	2.19580212542615	-2.4590902723648	0.0143772679251919	0.128075938493243	-3.6287245354543503	0	Exon
ENSG00000184517.11	e903190	ZFP1	0.0464004182733087	3.33924967059864	2.4590804682807597	0.0143776542120638	0.128076161063563	-3.70349581084957	0	Exon
ENSG00000116353.15	e21260	MECR	0.0775224888325074	-0.0446848993780124	2.45905264055297	0.0143787506915227	0.128082709860144	-3.3601384049506895	0	Exon
ENSG00000140398.13	e840825	NEIL1	-0.14196126788469401	-2.54695484858246	-2.45902699988911	0.0143797610609437	0.128088491297835	-2.9918812366111296	0	Exon
ENSG00000143622.10	e73212	RIT1	0.073309268503213	-0.0439648775501224	2.45900125323814	0.0143807756700408	0.128092162747407	-3.35768745639163	0	Exon
ENSG00000048052.21	e430485	HDAC9	-0.0831901909118989	-0.45084685753934994	-2.45899820168816	0.0143808959279555	0.128092162747407	-3.27858824231705	0	Exon
ENSG00000105323.16	e1052226	HNRNPUL1	-0.0495174275296664	1.6118320504278099	-2.45896603620533	0.0143821635851133	0.128100235143318	-3.58314141060499	0	Exon
ENSG00000261353.1	e378175		0.111231479894589	-1.2072491495147	2.4589485061865295	0.0143828544932478	0.12810317022710901	-3.15000675920344	0	Exon
ENSG00000148688.13	e591973	RPP30	0.0475340815205885	1.14133278219605	2.45893581038511	0.0143833548894111	0.128104408381018	-3.5315212425467597	0	Exon
ENSG00000204371.11	e383703	EHMT2	-0.15010501356877898	-2.49745619670635	-2.4589098322661602	0.0143843788469072	0.128110309420278	-2.9942704541601004	0	Exon
ENSG00000058262.9	e246854	SEC61A1	0.0618319335437068	1.00516146822055	2.4588979535127597	0.0143848470831677	0.128111260916933	-3.5193548191363	0	Exon
ENSG00000008294.20	e959870	SPAG9	-0.0615965148507744	1.1630648905969598	-2.45885027397079	0.0143867266493939	0.128122085853518	-3.53546569951858	0	Exon
ENSG00000168028.13	e213811	RPSA	0.14939162804267003	3.82972200888578	2.45882167919672	0.0143878539829035	0.128122085853518	-3.73122064593623	0	Exon
ENSG00000166762.16	e821551	CATSPER2	-0.144970195756113	-2.2375492140545297	-2.45880762288535	0.0143884081740564	0.128122085853518	-3.01449333195537	0	Exon
ENSG00000174456.13	e734150	C12orf76	-0.145325621526948	-2.28523783543807	-2.45880700498118	0.0143884325362885	0.128122085853518	-3.01046295584637	0	Exon
ENSG00000183091.19	e159233	NEB	-0.199318755013096	-2.9491281027847003	-2.4588007118061097	0.01438868066065	0.128122085853518	-2.98927237549169	0	Exon
ENSG00000113805.8	e235046	CNTN3	0.159520650493275	-2.42447720536793	2.45879564601634	0.0143888803949908	0.128122085853518	-3.0032416734075693	0	Exon
ENSG00000186417.13	e826055	GLDN	-0.159092895323651	-0.604950480919804	-2.4587947288682903	0.0143889165566357	0.128122085853518	-3.2539031614922	0	Exon
ENSG00000111752.10	e686841	PHC1	-0.0859631365628174	-0.18277169398292395	-2.45879377912723	0.0143889540034541	0.128122085853518	-3.3283897841073	0	Exon
ENSG00000137822.12	e820626	TUBGCP4	0.11637679128666198	-1.73472762922133	2.45877626126081	0.0143896447212645	0.128125017809139	-3.07283156957743	0	Exon
ENSG00000177054.13	e623125	ZDHHC13	0.0901216431149787	-1.12843856014609	2.45861232325678	0.014396110110782	0.128179365850867	-3.17097458397054	0	Exon
ENSG00000184381.18	e1134102	PLA2G6	-0.0712224709874477	-0.22122066268599105	-2.4585974166382503	0.0143966981257931	0.12818138180342997	-3.32559137400649	0	Exon
ENSG00000089916.17	e794482	GPATCH2L	-0.063802987604799	-0.0925824746843735	-2.4585520609556	0.0143984873828238	0.128194092676135	-3.34480897429473	0	Exon
ENSG00000073803.13	e267390	MAP3K13	0.0640761036221452	-0.0171608883401176	2.45851703471017	0.0143998692839134	0.128202036066345	-3.3643102644876404	0	Exon
ENSG00000163703.17	e203252	CRELD1	-0.0754746480060596	0.304501207094255	-2.4585087541563198	0.0144001959962804	0.128202036066345	-3.41837969947299	0	Exon
ENSG00000165929.12	e798696	TC2N	0.265462848033942	-1.4806553336609098	2.45850194804315	0.0144004645389501	0.128202036066345	-3.11429200752393	0	Exon
ENSG00000077235.17	e876837	GTF3C1	0.0552148900571803	1.08912750852836	2.4583832097932796	0.0144051502005517	0.128237158985256	-3.53025692100339	0	Exon
ENSG00000104320.13	e506008	NBN	0.0466322323926663	3.0949798694394497	2.4583784497441203	0.0144053380702656	0.128237158985256	-3.69135797654683	0	Exon
ENSG00000196104.10	e314659	SPOCK3	-0.0837497486884595	0.5591639191409089	-2.45837310865569	0.0144055488750321	0.128237158985256	-3.4544177283141804	0	Exon
ENSG00000085063.14	e625989	CD59	0.0522557965464991	6.08507269190763	2.45835392862012	0.0144063059048457	0.128237158985256	-3.8445569243245097	0	Exon
ENSG00000101680.13	e987883	LAMA1	0.16992540303770498	-2.6094970893111	2.4583429529124503	0.0144067391283318	0.128237158985256	-2.9945923777625696	0	Exon
ENSG00000081479.12	e164975	LRP2	-0.195745617396541	-1.1742721898164399	-2.4583418007416604	0.0144067846064738	0.128237158985256	-3.16118780210684	0	Exon
ENSG00000100393.11	e1136425	EP300	-0.0715910531640374	-0.376513827303721	-2.45833781171146	0.0144069420612659	0.128237158985256	-3.2964290917841805	0	Exon
ENSG00000114405.10	e232436	C3orf14	0.0479863542047488	2.53542412638095	2.45832667177505	0.0144073817843245	0.128237852955764	-3.65171203399891	0	Exon
ENSG00000180817.11	e585176	PPA1	-0.0571834390037097	2.22133241585483	-2.4582447394869797	0.0144106162358124	0.128260387974689	-3.62831581234465	0	Exon
ENSG00000135069.13	e539330	PSAT1	-0.0714394739508455	3.17558501188393	-2.4582442081782996	0.0144106372124516	0.128260387974689	-3.6948374137506605	0	Exon
ENSG00000103599.19	e834458	IQCH	0.180082017893517	-3.13427531393814	2.4581258516780298	0.0144153107285244	0.128298514266297	-2.9959381578529602	0	Exon
ENSG00000174307.6	e90534	PHLDA3	-0.0793712803213742	0.8520364987778499	-2.45811739433313	0.0144156447331385	0.128298514266297	-3.49486962312846	0	Exon
ENSG00000178694.9	e236196	NSUN3	0.11934074273147299	-2.0606350643333404	2.45805986601573	0.0144179168719203	0.128315514607785	-3.0369975997816003	0	Exon
ENSG00000021300.13	e654286	PLEKHB1	-0.0755956603213498	3.0904450844769595	-2.4580150686785	0.0144196864074271	0.128327096487238	-3.69041696929604	0	Exon
ENSG00000123200.16	e755190	ZC3H13	-0.054383982551937	1.12182336637691	-2.45800590715489	0.0144200483196144	0.128327096487238	-3.53104062468025	0	Exon
ENSG00000100697.14	e800963	DICER1	-0.0458149012670903	2.2459757089694903	-2.4579973652082403	0.0144203857635928	0.128327096487238	-3.63656354343274	0	Exon
ENSG00000136295.14	e426277	TTYH3	0.0833641762894917	-0.43254536044572206	2.45799026427777	0.0144206662864977	0.128327096487238	-3.29011649157529	0	Exon
ENSG00000119979.16	e603161	FAM45A	-0.0631894768070239	0.0547032260505203	-2.4579542977309	0.0144220872224254	0.128332580541922	-3.3733600683836	0	Exon
ENSG00000081189.14	e339998	MEF2C	0.0881749700975091	-0.578927487301352	2.45795240162563	0.0144221621355894	0.128332580541922	-3.2684556044578397	0	Exon
ENSG00000179909.15	e1076014	ZNF154	0.0563187534115249	2.3356874495657003	2.4579471751635	0.0144223686295022	0.128332580541922	-3.6441961350744903	0	Exon
ENSG00000100324.13	e1135306	TAB1	-0.139660670554641	-2.5814163719727503	-2.45790086232917	0.0144241985320145	0.128345641623062	-2.99322162355101	0	Exon
ENSG00000090013.9	e1050635	BLVRB	-0.0867101332151476	0.0776496656727649	-2.4578870214071	0.0144247454513773	0.12834626820518802	-3.3801652276603598	0	Exon
ENSG00000143344.15	e87073	RGL1	0.0610102742299595	0.11683041284285599	2.45788075483571	0.014424993078868999	0.12834626820518802	-3.3952288420472403	0	Exon
ENSG00000141959.16	e1114085	PFKL	-0.0636049516404973	1.03721272670014	-2.45782153462397	0.0144273333884712	0.12836386918860002	-3.52260138676835	0	Exon
ENSG00000076826.9	e1017367	CAMSAP3	0.11045303053245699	-1.7000638570831599	2.45777106866655	0.0144293280060673	0.12837839365084802	-3.0808450509304905	0	Exon
ENSG00000163482.11	e186360	STK36	-0.0877278501755178	-0.445606391140542	-2.45775544039045	0.0144299457479035	0.128380667564641	-3.2829227355604904	0	Exon
ENSG00000041357.15	e843493	PSMA4	0.0521508034938464	1.37645224855261	2.45773411879879	0.0144307885682697	0.128384943797794	-3.56046715470985	0	Exon
ENSG00000164961.15	e515297	KIAA0196	-0.0655381454084892	0.15392195638908499	-2.45772175399495	0.0144312773560862	0.128386070209613	-3.39075205388927	0	Exon
ENSG00000114942.13	e181291	EEF1B2	0.0372569645978557	3.69081866320332	2.45768342051044	0.0144327927939745	0.12839470970922398	-3.72525429513111	0	Exon
ENSG00000090060.17	e801549	PAPOLA	0.0636004615578542	0.683764495680095	2.4576788653335497	0.0144329728831774	0.12839470970922398	-3.47555287009316	0	Exon
ENSG00000007341.18	e56921	ST7L	-0.0814120566397436	-0.5383316831137	-2.45763658484461	0.0144346445398942	0.12840635824548702	-3.26580476057818	0	Exon
ENSG00000197168.11	e757623	NEK5	0.328304530349051	-3.5298117280019903	2.45761848014549	0.0144353604033793	0.128409503954627	-3.01102000358174	0	Exon
ENSG00000101204.16	e1101187	CHRNA4	-0.111809206061211	0.484072110463232	-2.45760449821809	0.0144359132731434	0.12840951619232	-3.44205992433176	0	Exon
ENSG00000110080.18	e675975	ST3GAL4	-0.10934029224983802	-0.7905219836748331	-2.45759129798263	0.0144364352506519	0.12840951619232	-3.21867316494366	0	Exon
ENSG00000118058.20	e669998	KMT2A	-0.0529494404853758	0.7823130447644191	-2.45758583746961	0.0144366511808517	0.12840951619232	-3.4892173268032205	0	Exon
ENSG00000086504.15	e854295	MRPL28	-0.0746932278058746	0.212586243396924	-2.45757211758376	0.0144371937318149	0.12840951619232	-3.4047860362924505	0	Exon
ENSG00000138018.17	e115730	EPT1	0.0359858735926552	5.0622593039882	2.45756269612831	0.0144375663124053	0.12840951619232	-3.79733001152929	0	Exon
ENSG00000256061.7	e827676	DYX1C1	0.117002954862292	-1.5094685650621498	2.4575580766004	0.0144377489992258	0.12840951619232	-3.1036216152756397	0	Exon
ENSG00000110675.12	e664323	ELMOD1	0.07846554269576801	0.224499849564626	2.45754006346869	0.014438461377663999	0.12840951619232	-3.41812998691671	0	Exon
ENSG00000183833.16	e242391	MAATS1	0.12781955053448402	-1.41759464091221	2.45753037252209	0.014438844645461999	0.12840951619232	-3.11740281070804	0	Exon
ENSG00000245293.2	e303100		-0.155314356056153	-2.62301019877459	-2.45752427087898	0.0144390859643136	0.12840951619232	-2.99440585110486	0	Exon
ENSG00000176623.11	e505575	RMDN1	-0.0739885208458571	-0.20178100318417602	-2.4575189146996603	0.0144392978031539	0.12840951619232	-3.32647286350338	0	Exon
ENSG00000177182.10	e500305	CLVS1	0.07773289703011199	0.27907227842493	2.4575165510260297	0.0144393912881808	0.12840951619232	-3.4251127022189505	0	Exon
ENSG00000114544.16	e245756	SLC41A3	0.0593415219484275	1.14344036071727	2.4575085259824396	0.0144397086885433	0.12840951619232	-3.5360765188686902	0	Exon
ENSG00000047457.13	e255333	CP	0.31431417486645097	-1.12847811361523	2.4574884748215498	0.0144405017636635	0.128413347407176	-3.2175993654647597	0	Exon
ENSG00000083067.22	e537505	TRPM3	0.149339686158104	-1.5802963181366598	2.45746929624467	0.0144412603619211	0.128416871849177	-3.09443421653166	0	Exon
ENSG00000237190.3	e351045	CDKN2AIPNL	0.0513172270720288	1.81386040248449	2.4574140096471204	0.0144434473909174	0.128433097914696	-3.60038776992535	0	Exon
ENSG00000213585.10	e350622	VDAC1	0.0518946782397102	2.18680307985864	2.45739696279447	0.0144441217900075	0.128435872992796	-3.63083757765171	0	Exon
ENSG00000102878.16	e894628	HSF4	-0.129635439424312	-1.43252227226603	-2.45737631609942	0.0144449386416024	0.128439914575173	-3.11343331535839	0	Exon
ENSG00000275832.4	e941891	ARHGAP23	-0.0827824930680553	-0.23532244723600002	-2.4573301833426497	0.0144467639539494	0.12845292265013902	-3.32184759387169	0	Exon
ENSG00000177542.10	e610184	SLC25A22	-0.0917476721958812	-0.0498843629104817	-2.4572977000499	0.0144480493271119	0.128457907341893	-3.3581671180445	0	Exon
ENSG00000177542.10	e610222	SLC25A22	-0.0917476721958812	-0.0498843629104817	-2.4572977000499	0.0144480493271119	0.128457907341893	-3.3581671180445	0	Exon
ENSG00000157168.18	e492848	NRG1	0.13005999094572698	-2.01450597791912	2.4572686918380096	0.0144491972759192	0.12846106847664301	-3.03884384593522	0	Exon
ENSG00000147251.15	e1167008	DOCK11	0.101878943113688	-1.0301880286619	2.45726362703219	0.0144493977149542	0.12846106847664301	-3.20456805483459	0	Exon
ENSG00000177963.13	e608300	RIC8A	-0.0473820246723351	1.54461090261316	-2.4572562715507202	0.0144496888115656	0.12846106847664301	-3.57869661244937	0	Exon
ENSG00000172977.12	e644972	KAT5	-0.0928123332776747	-1.31699176707367	-2.45725208695966	0.0144498544210268	0.12846106847664301	-3.13576439173747	0	Exon
ENSG00000065989.15	e1021576	PDE4A	0.12433858816212601	-1.73004286033959	2.45719173165967	0.0144522432305326	0.128478234910223	-3.0736657495737796	0	Exon
ENSG00000138835.22	e548551	RGS3	-0.0930068075677684	0.6238666361621911	-2.45718498578426	0.0144525102480501	0.128478234910223	-3.4642701304487002	0	Exon
ENSG00000103404.14	e875024	USP31	-0.0644311712327423	0.76009401798717	-2.45716859736595	0.014453158958151	0.128480779729673	-3.48617081738684	0	Exon
ENSG00000103145.10	e861898	HCFC1R1	0.0656968010393399	0.944704066821626	2.45709704489187	0.0144559915537783	0.128499685383791	-3.51436108088169	0	Exon
ENSG00000140398.13	e840856	NEIL1	-0.14558255713963	-2.63364691840488	-2.45709656126236	0.014456010701215	0.128499685383791	-2.9936381976899202	0	Exon
ENSG00000117266.15	e93689	CDK18	-0.16934703297053103	-2.5625254309199597	-2.45704785487039	0.0144579391571282	0.128508900536234	-2.99913792326388	0	Exon
ENSG00000011009.10	e16547	LYPLA2	-0.0739612776140948	-0.44617861097564204	-2.45702165519039	0.0144589765880351	0.128508900536234	-3.29637741581527	0	Exon
ENSG00000196104.10	e314647	SPOCK3	-0.0837061911156852	0.55912802020101	-2.45700628960758	0.0144595850509562	0.128508900536234	-3.45763239575029	0	Exon
ENSG00000196104.10	e314671	SPOCK3	-0.0837061911156852	0.55912802020101	-2.45700628960758	0.0144595850509562	0.128508900536234	-3.45763239575029	0	Exon
ENSG00000196104.10	e314737	SPOCK3	-0.0837061911156852	0.55912802020101	-2.45700628960758	0.0144595850509562	0.128508900536234	-3.45763239575029	0	Exon
ENSG00000196104.10	e314808	SPOCK3	-0.0837061911156852	0.55912802020101	-2.45700628960758	0.0144595850509562	0.128508900536234	-3.45763239575029	0	Exon
ENSG00000196104.10	e314833	SPOCK3	-0.0837061911156852	0.55912802020101	-2.45700628960758	0.0144595850509562	0.128508900536234	-3.45763239575029	0	Exon
ENSG00000091436.16	e167768		0.082896572794599	-0.293971690800913	2.4569957315644197	0.0144600031528769	0.12850939448059698	-3.3186985919378	0	Exon
ENSG00000168522.12	e497234	FNTA	-0.0642832353298434	1.5202209540988303	-2.45696619044632	0.0144611730475712	0.128516569589057	-3.57144367560736	0	Exon
ENSG00000096093.15	e396191	EFHC1	0.11412074366968301	-0.925137013861996	2.4569508072975896	0.0144617822880273	0.128517311078966	-3.2035785499834297	0	Exon
ENSG00000004777.18	e1043539	ARHGAP33	-0.10153803186506698	-0.8825766722592321	-2.45693692827565	0.0144623319779365	0.128517311078966	-3.2033768813975296	0	Exon
ENSG00000265681.7	e998515	RPL17	0.0464596688540112	3.9651317649644	2.45693662164598	0.0144623441224623	0.128517311078966	-3.7419271726470096	0	Exon
ENSG00000131584.18	e1512	ACAP3	-0.0787315880519238	0.982555741022186	-2.4569071063240497	0.0144635131630701	0.12852447768000902	-3.51561558629111	0	Exon
ENSG00000176209.11	e497025	SMIM19	0.0686853994156818	0.323443294171536	2.45685188604769	0.0144657005482312	0.12854069282429903	-3.4245067955181896	0	Exon
ENSG00000231889.7	e408219	TRAF3IP2-AS1	-0.0923719561223662	-0.6347905634836299	-2.45675888677256	0.0144693850967956	0.128553133573473	-3.2482308847175	0	Exon
ENSG00000105963.13	e425069	ADAP1	0.0614203997870398	1.70864309328428	2.4567512114522003	0.0144696892232753	0.128553133573473	-3.59372901276268	0	Exon
ENSG00000070814.17	e359776	TCOF1	-0.107719324959225	-1.86288029768791	-2.45673648975509	0.0144702725708445	0.128553133573473	-3.0549433767370804	0	Exon
ENSG00000070814.17	e359803	TCOF1	-0.107719324959225	-1.86288029768791	-2.45673648975509	0.0144702725708445	0.128553133573473	-3.0549433767370804	0	Exon
ENSG00000070814.17	e359829	TCOF1	-0.107719324959225	-1.86288029768791	-2.45673648975509	0.0144702725708445	0.128553133573473	-3.0549433767370804	0	Exon
ENSG00000070814.17	e359855	TCOF1	-0.107719324959225	-1.86288029768791	-2.45673648975509	0.0144702725708445	0.128553133573473	-3.0549433767370804	0	Exon
ENSG00000070814.17	e359881	TCOF1	-0.107719324959225	-1.86288029768791	-2.45673648975509	0.0144702725708445	0.128553133573473	-3.0549433767370804	0	Exon
ENSG00000070814.17	e359899	TCOF1	-0.107719324959225	-1.86288029768791	-2.45673648975509	0.0144702725708445	0.128553133573473	-3.0549433767370804	0	Exon
ENSG00000107362.13	e537889	ABHD17B	-0.0684689052094208	1.8969956246913502	-2.45673417152947	0.014470364432482999	0.128553133573473	-3.6082872544723905	0	Exon
ENSG00000136237.18	e431472	RAPGEF5	-0.0746224728724589	1.7242807625236898	-2.4567131267466	0.0144711983733069	0.128557320385979	-3.5924392128187597	0	Exon
ENSG00000142235.8	e1061671	LMTK3	-0.0780078117299544	-0.0151003384037462	-2.45669225132579	0.0144720256448643	0.128561447742575	-3.36644495874053	0	Exon
ENSG00000101464.10	e1087451	PIGU	-0.119750758494943	-1.9533073296938703	-2.45660902347239	0.014475324295746	0.128587528705113	-3.04695362575245	0	Exon
ENSG00000134824.13	e637208	FADS2	0.0666900432411581	2.63959763282952	2.45656023177149	0.014477258414418997	0.128600216121843	-3.66873375920807	0	Exon
ENSG00000166352.15	e627269	C11orf74	0.0704281376308548	0.0488666008573636	2.45655469012834	0.0144774781013989	0.128600216121843	-3.38086821258407	0	Exon
ENSG00000148985.19	e614290	PGAP2	-0.194833111284282	-3.37553109427933	-2.45654553264464	0.0144778411373664	0.128600218391784	-3.0159534423197103	0	Exon
ENSG00000166444.18	e617294	ST5	0.114312158903881	-1.6252881502766399	2.4565238152334903	0.0144787021267709	0.128601612737858	-3.08544952650048	0	Exon
ENSG00000065427.14	e903649	KARS	0.0508845229079735	1.1262074666469	2.4565232715469705	0.0144787236818706	0.128601612737858	-3.53425324831906	0	Exon
ENSG00000185122.10	e522625	HSF1	-0.05627340741817201	1.66504823869389	-2.45647772463244	0.0144805295444436	0.128614429995793	-3.59252986565227	0	Exon
ENSG00000148985.19	e614328	PGAP2	-0.0851948536312665	-0.576327971916466	-2.45645479622217	0.0144814386948249	0.128619282314467	-3.2629756985440497	0	Exon
ENSG00000248905.8	e812907	FMN1	-0.11040674738076899	-0.7835163614523409	-2.45643372249235	0.0144822743485471	0.128623481633671	-3.2188239018074705	0	Exon
ENSG00000224223.1	e441667	VSTM2A-OT1	0.11391493188815899	-0.7159377081623081	2.45628997606581	0.0144879755811931	0.128670893017468	-3.26282074782214	0	Exon
ENSG00000086589.11	e360220	RBM22	-0.0697641454343722	-0.536065930616133	-2.45627736884934	0.014488475700033003	0.128671860986328	-3.2743375365578697	0	Exon
ENSG00000157680.15	e472244	DGKI	0.106425342684248	-1.2902504118898	2.45626471440669	0.0144889777076699	0.128671860986328	-3.1574038337647097	0	Exon
ENSG00000164466.12	e366525	SFXN1	0.0873988770635863	-1.21939337502402	2.4562414795751404	0.0144898994843596	0.128671860986328	-3.1601804858672202	0	Exon
ENSG00000164466.12	e366528	SFXN1	0.0873988770635863	-1.21939337502402	2.4562414795751404	0.0144898994843596	0.128671860986328	-3.1601804858672202	0	Exon
ENSG00000164466.12	e366530	SFXN1	0.0873988770635863	-1.21939337502402	2.4562414795751404	0.0144898994843596	0.128671860986328	-3.1601804858672202	0	Exon
ENSG00000073921.17	e659526	PICALM	-0.0447333681442756	3.2617028053423303	-2.4562029875573104	0.0144914266613144	0.128681043890705	-3.7043687902309705	0	Exon
ENSG00000107854.5	e592199	TNKS2	0.0585430704232915	0.41595437798908397	2.45619711673652	0.0144916595995905	0.128681043890705	-3.4407073402245802	0	Exon
ENSG00000165029.15	e546236	ABCA1	0.0882279269451269	0.800976758702205	2.45616535027567	0.0144929200642587	0.12868759196830398	-3.49952244588278	0	Exon
ENSG00000094914.12	e707979	AAAS	-0.120629280825061	-1.88331582202353	-2.45616023412594	0.0144931230775649	0.12868759196830398	-3.05376626034586	0	Exon
ENSG00000164466.12	e366532	SFXN1	0.0873333763901817	-1.21961987983858	2.45614230189163	0.014493834664217999	0.12869035302457998	-3.16036868625606	0	Exon
ENSG00000168028.13	e213797	RPSA	0.149228327033005	3.82930836445284	2.4561341009513904	0.0144941601041126	0.12869035302457998	-3.73761429845704	0	Exon
ENSG00000075340.22	e132797	ADD2	0.0706619444088674	0.36372916023855	2.45608934207539	0.0144959363954193	0.12870290069454	-3.4418131511323304	0	Exon
ENSG00000076356.6	e95660	PLXNA2	0.0810437082665644	-0.0457091967860642	2.45605717361746	0.0144972131450767	0.12871101264138302	-3.36939597840195	0	Exon
ENSG00000184014.7	e617941	DENND5A	-0.0448212722659994	2.66089371097858	-2.45602151351319	0.0144986285927403	0.128715893728245	-3.66977984297951	0	Exon
ENSG00000089558.8	e946784	KCNH4	-0.142348073874353	-1.9726636819514498	-2.45601300552436	0.014498966316305002	0.128715893728245	-3.0545110142461698	0	Exon
ENSG00000196104.10	e314759	SPOCK3	-0.0836360171326946	0.551590215646759	-2.45601201058358	0.0144990058108108	0.128715893728245	-3.4589433192933194	0	Exon
ENSG00000145819.15	e356999	ARHGAP26	0.0548961836600932	1.4662675705376202	2.45600673200071	0.0144992153475113	0.128715893728245	-3.57385682411637	0	Exon
ENSG00000116161.17	e83851	CACYBP	0.0717118594689033	0.69669655705776	2.45598321375636	0.0145001489517424	0.128719692878867	-3.47849197138579	0	Exon
ENSG00000126070.19	e25863	AGO3	0.0590468911276077	0.369104067710326	2.45597765720239	0.0145003695381519	0.128719692878867	-3.4345797536489	0	Exon
ENSG00000012171.18	e224238	SEMA3B	-0.12823235309644698	-1.07046283761922	-2.4559177323499597	0.0145027486488598	0.128737588390621	-3.18442930815436	0	Exon
ENSG00000152234.15	e997114	ATP5A1	0.0437678299006498	3.91143099835087	2.45588765954689	0.0145039427165686	0.12874496391343	-3.74319627785344	0	Exon
ENSG00000114405.10	e232440	C3orf14	0.0545643399293047	1.13428922009542	2.45584210567374	0.0145057516398689	0.128757796726235	-3.53381016278182	0	Exon
ENSG00000101596.14	e986513	SMCHD1	-0.0666431933922507	-0.192929398099281	-2.4557778641236	0.0145083029816408	0.128777218680596	-3.3348395812121296	0	Exon
ENSG00000154556.17	e318876	SORBS2	-0.19598603191206998	-2.91994720212602	-2.45574224812986	0.0145097176356847	0.128786550555503	-2.9962518861870895	0	Exon
ENSG00000128989.10	e827037	ARPP19	0.0486016332846851	8.45581055760687	2.45570291801234	0.0145112799552226	0.12879719259188	-3.95592311055504	0	Exon
ENSG00000100242.15	e1134900	SUN2	-0.0869673698843375	0.936702569763579	-2.45569114171043	0.014511747777012	0.128798119948275	-3.51204655630503	0	Exon
ENSG00000088367.21	e1089844	EPB41L1	0.0503679284427587	2.61021046779062	2.4556585375441	0.0145130430698659	0.128800084120034	-3.66854622699256	0	Exon
ENSG00000107566.13	e596602	ERLIN1	0.0904321201648687	-1.18188522175656	2.45565790145654	0.014513068341264	0.128800084120034	-3.1621235182209197	0	Exon
ENSG00000157782.9	e739978	CABP1	0.176334137107859	-3.0191094532600897	2.4556537492042403	0.0145132333088484	0.128800084120034	-2.99555739914473	0	Exon
ENSG00000104154.6	e823409	SLC30A4	0.0672369269125625	0.569267446520582	2.45564898834594	0.0145134224581876	0.128800084120034	-3.4648382055370996	0	Exon
ENSG00000117480.15	e34896	FAAH	-0.0686927245812822	1.7408992547000501	-2.45562866377879	0.014514229979658	0.12880352212687	-3.59892112563276	0	Exon
ENSG00000154174.7	e237322	TOMM70	0.0638896407027459	2.76496039869253	2.45562094752684	0.0145145365667939	0.12880352212687	-3.6695790221480604	0	Exon
ENSG00000179546.4	e16141	HTR1D	0.0949855217202638	1.8867523905148	2.45559768027108	0.0145154610712257	0.128808501710603	-3.6121489647284504	0	Exon
ENSG00000075151.20	e14656	EIF4G3	-0.0906197091078922	-0.864056016010843	-2.4555645783703	0.0145167764366718	0.128816949413077	-3.2139729239647203	0	Exon
ENSG00000072310.16	e928070	SREBF1	-0.11995311011202801	-0.561165869846777	-2.4555400499687403	0.0145177511862819	0.128822374258908	-3.2685449574500494	0	Exon
ENSG00000256061.7	e827695	DYX1C1	0.15819192763361403	-2.09532642748283	2.45552122350391	0.0145184993823366	0.12882578857440802	-3.03642265910886	0	Exon
ENSG00000006530.15	e474090	AGK	0.0582215242026868	0.066616636260602	2.45544707498206	0.0145214465039603	0.12884747196894197	-3.3935085419332998	0	Exon
ENSG00000128254.12	e1130639	C22orf24	0.210773659635392	-3.6731739783860298	2.4554379268161	0.0145218101454479	0.12884747196894197	-3.0303211971796697	0	Exon
ENSG00000114698.14	e254562	PLSCR4	0.13090332648394098	-0.9977148867319771	2.45543230779823	0.0145220335065662	0.12884747196894197	-3.2027256630326004	0	Exon
ENSG00000141646.13	e999411	SMAD4	-0.172175675514322	-3.0247427216867204	-2.4553963141626602	0.0145234643587581	0.128854700906965	-2.99556259140261	0	Exon
ENSG00000186446.11	e216005	ZNF501	-0.16882834433063199	-3.08201870386007	-2.45539352462296	0.0145235752563234	0.128854700906965	-3.00316466001104	0	Exon
ENSG00000131018.22	e418746	SYNE1	0.0573129328941797	2.7908790897083398	2.4553018926201804	0.0145272184841247	0.128883798286739	-3.6826218270231403	0	Exon
ENSG00000008130.15	e3485	NADK	0.0756521605342009	-0.33525323769353804	2.45525036092296	0.0145292677057123	0.128898752725666	-3.31542102262972	0	Exon
ENSG00000099331.13	e1032480	MYO9B	-0.0623894212845207	1.78177033818387	-2.45520069884284	0.0145312428217968	0.12891304899355902	-3.60336460951796	0	Exon
ENSG00000185189.16	e521328	NRBP2	-0.0975465808370895	-0.7425853084910642	-2.4551897347384	0.0145316789084364	0.12891305146269802	-3.23390812580452	0	Exon
ENSG00000113387.11	e324413	SUB1	0.0442411893096548	2.7111607593135796	2.4551796237411803	0.0145320810738302	0.12891305146269802	-3.6715130118945303	0	Exon
ENSG00000101464.10	e1087445	PIGU	-0.11741765248346099	-1.7985858923050202	-2.45517326271764	0.014532334088892	0.12891305146269802	-3.06931589877953	0	Exon
ENSG00000148688.13	e592042	RPP30	-0.22139537407822896	-3.45963130128285	-2.4551580941188	0.0145329374484072	0.12891441786694902	-3.02235650277193	0	Exon
ENSG00000021300.13	e654346	PLEKHB1	-0.0719690282171288	3.50309333525872	-2.4551366750485397	0.0145337894699301	0.12891441786694902	-3.72082313972296	0	Exon
ENSG00000154144.12	e674165	TBRG1	0.0591866660599121	0.7185161475276179	2.4551336419370298	0.0145339101265606	0.12891441786694902	-3.4861750274669396	0	Exon
ENSG00000174197.16	e818054	MGA	-0.0554107211422045	0.88394452941641	-2.4551248262252203	0.0145342608190245	0.12891441786694902	-3.5078331788982795	0	Exon
ENSG00000109265.13	e289629	KIAA1211	0.12381744878891698	-2.0398082477552597	2.45512367898672	0.0145343064571716	0.12891441786694902	-3.0369873695040397	0	Exon
ENSG00000105323.16	e1052241	HNRNPUL1	-0.0487406607593206	1.65133433116308	-2.45509968228015	0.0145352610961461	0.128919659460739	-3.59602070313136	0	Exon
ENSG00000174292.12	e919991	TNK1	-0.143252458281369	-2.4219595397451896	-2.45508816113785	0.0145357194509077	0.12892049913818598	-3.0109896875400497	0	Exon
ENSG00000077942.18	e1139504	FBLN1	0.10501971351214	0.0380035312073206	2.4550664697631697	0.0145365824508301	0.12892492757093	-3.38671421862283	0	Exon
ENSG00000125818.17	e1077654	PSMF1	-0.0431452308682254	1.92990697360752	-2.4550530337380896	0.0145371170311513	0.128926443102018	-3.6185834712501204	0	Exon
ENSG00000170633.16	e740939	RNF34	-0.0466350183014679	1.23580073434852	-2.4550248905517797	0.0145382368230026	0.128933148537742	-3.55040414558747	0	Exon
ENSG00000166710.17	e822605	B2M	-0.0807604151588496	3.0685254691740695	-2.45490848400851	0.0145428693448813	0.12897100569699402	-3.69771553617042	0	Exon
ENSG00000100490.9	e780750	CDKL1	0.207194886635382	-3.33307886181442	2.45487985293439	0.0145440089490491	0.128977885380223	-3.0052912947561605	0	Exon
ENSG00000141699.10	e947646	FAM134C	0.0848899340246331	-1.11688007813336	2.45486174271739	0.0145447298317956	0.128981051544105	-3.1793459465945095	0	Exon
ENSG00000248235.6	e488844		-0.190809901872405	-3.36892261295745	-2.45481709401736	0.0145465072221201	0.128993586307273	-3.0175026445200097	0	Exon
ENSG00000102103.15	e1153344	PQBP1	-0.0406007874326117	1.87707391209679	-2.4547888630821	0.0145476311478108	0.12900032588132102	-3.61416668081936	0	Exon
ENSG00000241852.9	e488875	C8orf58	-0.16475583486749998	-2.85335527397043	-2.45472961095914	0.0145499903342819	0.129018018451807	-2.99716355246682	0	Exon
ENSG00000137070.17	e531799	IL11RA	-0.115865811581945	-1.38527634958419	-2.45471678498687	0.0145505010586347	0.12901931982015402	-3.12142388326489	0	Exon
ENSG00000131966.13	e784028	ACTR10	0.0557578953266365	0.7705234516323779	2.45469042555155	0.0145515507291192	0.129024561122259	-3.4920963599571495	0	Exon
ENSG00000002919.14	e955398	SNX11	0.0640381623413432	-0.2801021046501189	2.4546836609621403	0.0145518201155702	0.129024561122259	-3.32507475096716	0	Exon
ENSG00000106772.17	e538729	PRUNE2	-0.0858956934770715	1.54159425569101	-2.45467181669567	0.0145522918007883	0.129025516095206	-3.579521200209	0	Exon
ENSG00000090447.11	e863614	TFAP4	-0.14227861878775303	-2.64686025527031	-2.4546418962199597	0.0145534834119444	0.129030855033233	-2.9991773683282403	0	Exon
ENSG00000107742.12	e585949	SPOCK2	0.0643730032657808	2.8367586748105	2.45462271846374	0.0145542472295897	0.129030855033233	-3.6879713778270604	0	Exon
ENSG00000134874.17	e760945	DZIP1	0.0824314778256542	-0.20490043055538698	2.45461627141568	0.0145545040125968	0.129030855033233	-3.3384988962467097	0	Exon
ENSG00000089157.15	e739316	RPLP0	0.0506753902140863	3.7135550400125004	2.4546155830223797	0.0145545314312272	0.129030855033233	-3.73413857510764	0	Exon
ENSG00000086666.18	e844291	ZFAND6	0.10953870016904597	-1.66682928556445	2.4546110009632502	0.0145547139353114	0.129030855033233	-3.0951668346908803	0	Exon
ENSG00000169951.9	e881960	ZNF764	-0.11133926279169301	-1.7544833840949	-2.45459881296816	0.0145551993947962	0.12903193181444803	-3.0675585474036002	0	Exon
ENSG00000186448.14	e215932	ZNF197	0.0512309373693624	0.8847356001609	2.45457837283466	0.0145560135770098	0.129035922597938	-3.51208455166394	0	Exon
ENSG00000151726.13	e317751	ACSL1	-0.0915710455960383	0.660467465230738	-2.45456868351697	0.0145563995411241	0.129036117215619	-3.4732787822262203	0	Exon
ENSG00000198898.12	e465869	CAPZA2	0.04599941188728799	2.17016138381945	2.45451608792589	0.0145584947910512	0.129050221036562	-3.6360052392894	0	Exon
ENSG00000196187.11	e100682	TMEM63A	-0.0999991247499227	1.08391870686689	-2.4545082108531897	0.0145588086128855	0.129050221036562	-3.5277203455052697	0	Exon
ENSG00000274527.5	e526572		-0.0756546711214283	-0.14535574594509804	-2.4545013306412202	0.0145590827247815	0.129050221036562	-3.3433573971549797	0	Exon
ENSG00000164924.17	e510123	YWHAZ	0.0579597728788304	2.7495948047754	2.45447185964372	0.0145602569192263	0.12905433353047502	-3.6802608164900397	0	Exon
ENSG00000102900.12	e888824	NUP93	0.0695323756025036	-0.0651650364519281	2.4544714106781202	0.014560274807729	0.12905433353047502	-3.3722536582191895	0	Exon
ENSG00000178538.9	e500097	CA8	0.0885034528802482	-0.11688445214024902	2.4544478577140496	0.0145612132749711	0.12905468184220698	-3.35796759356879	0	Exon
ENSG00000127948.14	e447665	POR	-0.15183400731048002	-2.18405480624518	-2.4544434573057403	0.0145613886150622	0.12905468184220698	-3.03654647890352	0	Exon
ENSG00000143379.12	e65749	SETDB1	-0.0539470454581375	0.536227321199107	-2.4544430136647204	0.0145614062926295	0.12905468184220698	-3.46150574930785	0	Exon
ENSG00000166676.14	e867106	TVP23A	0.12891120426356803	-2.61728875080075	2.45443007833224	0.0145619217294416	0.129056023407698	-3.00137908107612	0	Exon
ENSG00000196961.12	e1064992	AP2A1	0.0639763999934598	0.251511082172191	2.4544206090447203	0.0145622990642972	0.12905614099871	-3.4202969640687	0	Exon
ENSG00000132383.11	e912749	RPA1	-0.063135769840191	0.45687427335248604	-2.4543782750871297	0.0145639861056923	0.129062922788128	-3.44944860689425	0	Exon
ENSG00000197410.12	e312316	DCHS2	0.160787154894597	-2.10863711648515	2.45437026319631	0.0145643054052903	0.129062922788128	-3.0395845228470497	0	Exon
ENSG00000198722.14	e532384	UNC13B	-0.10971153228978801	-1.3021777809830202	-2.45436574456388	0.0145644854900475	0.129062922788128	-3.1350596450559505	0	Exon
ENSG00000142910.15	e22181	TINAGL1	-0.111986966900467	-0.526421818050229	-2.45436486251106	0.0145645206434503	0.129062922788128	-3.27924710212844	0	Exon
ENSG00000153930.11	e960887	ANKFN1	0.17246737285582003	-2.8925230284842	2.45431692508597	0.0145664312583525	0.12907520828064	-2.99771051873387	0	Exon
ENSG00000124784.8	e373993	RIOK1	-0.110209114193213	-1.69837431361827	-2.45431180649879	0.0145666352801021	0.12907520828064	-3.0823934605567795	0	Exon
ENSG00000122986.13	e734906	HVCN1	0.139148940295268	-2.1092188658373003	2.4543010002935897	0.0145670660129075	0.12907579851986	-3.0382329269671398	0	Exon
ENSG00000176623.11	e505636	RMDN1	-0.0737853746439386	-0.20101476054729603	-2.45424772286975	0.014569189803347002	0.12909139019270302	-3.33420690585917	0	Exon
ENSG00000117266.15	e93723	CDK18	-0.0867837065099408	1.23993523859736	-2.4542086070982	0.0145707492443152	0.12910198075062598	-3.54523833971603	0	Exon
ENSG00000165164.13	e1149125	CFAP47	0.287157334946862	-3.48822242733059	2.45416269341369	0.0145725798883476	0.129114973673946	-3.01755290709076	0	Exon
ENSG00000048540.14	e690307	LMO3	0.070788267162588	6.5823948995959904	2.45414502699612	0.014573284327828999	0.129116884078534	-3.87817709866138	0	Exon
ENSG00000083799.17	e886748	CYLD	0.0752938555791043	0.132599094386119	2.45412933981314	0.0145739098715957	0.129116884078534	-3.4073696374347504	0	Exon
ENSG00000186094.16	e36099	AGBL4	0.11647499310095	-1.99883568893197	2.45412097114793	0.0145742435910956	0.129116884078534	-3.04968332198138	0	Exon
ENSG00000046653.14	e1145069	GPM6B	-0.048457972008964	5.08361976066815	-2.45412074879112	0.014574252458170001	0.129116884078534	-3.80442026866972	0	Exon
ENSG00000155849.15	e436478	ELMO1	-0.0922796296719223	0.209588138670817	-2.45410053417875	0.014575058590008998	0.12911729068915198	-3.40387055623905	0	Exon
ENSG00000164270.17	e358580	HTR4	-0.102038198055661	-1.03164277945063	-2.45407954819492	0.0145758955248707	0.12911729068915198	-3.2098458353390598	0	Exon
ENSG00000164164.15	e310156	OTUD4	0.0606145148962667	0.287163740439258	2.45407799494264	0.0145759574712859	0.12911729068915198	-3.42719152564246	0	Exon
ENSG00000075826.16	e596983	SEC31B	-0.13414891024550402	-2.12339667297216	-2.45407515307043	0.0145760708107185	0.12911729068915198	-3.02959750791145	0	Exon
ENSG00000172534.13	e1175583	HCFC1	-0.0548808420550755	1.7437318998668798	-2.4540666611318303	0.0145764094905192	0.12911729068915198	-3.6064858153718298	0	Exon
ENSG00000084444.13	e689205	FAM234B	0.0687027515339047	0.204268970244397	2.45405684249526	0.014576801091043997	0.12911729068915198	-3.41835055236288	0	Exon
ENSG00000177380.13	e1062853	PPFIA3	0.0865321545841989	-0.851400637435439	2.45404786857322	0.0145771590096334	0.12911729068915198	-3.2292084146670597	0	Exon
ENSG00000117308.14	e16632	GALE	0.105527130059187	-1.7351009794133703	2.4540465332789902	0.0145772122675728	0.12911729068915198	-3.0875382715117996	0	Exon
ENSG00000236859.6	e151430	NIFK-AS1	-0.0729421910103011	1.3065909061933	-2.4539885452294503	0.0145795252753042	0.129133961407526	-3.55983858999681	0	Exon
ENSG00000179454.13	e779410	KLHL28	0.0854418140669793	-0.73665327008315	2.45397690414644	0.0145799896500429	0.129133961407526	-3.2518386099968	0	Exon
ENSG00000130558.19	e561356	OLFM1	-0.0964796996638353	0.842759643613056	-2.45396231334729	0.0145805717104714	0.129133961407526	-3.50210574342308	0	Exon
ENSG00000138430.15	e168009	OLA1	0.0598493342804294	1.9308987378274098	2.45396193794524	0.0145805866863914	0.129133961407526	-3.614629275897	0	Exon
ENSG00000103056.11	e898151	SMPD3	0.0892003600797958	2.8544401290409795	2.45395281328896	0.0145809507006336	0.129133961407526	-3.68783784811054	0	Exon
ENSG00000163913.11	e247731	IFT122	0.0853630794113672	-0.274363307621995	2.4539445567005	0.0145812800915667	0.129133961407526	-3.33493082969515	0	Exon
ENSG00000154479.12	e165313	CCDC173	0.15843597351827302	-1.04787417993662	2.45392399595816	0.0145821003769027	0.129135908965994	-3.1905721696778397	0	Exon
ENSG00000138760.8	e294253	SCARB2	-0.0585806628078559	5.749862557361981	-2.45391966684696	0.014582273095056998	0.129135908965994	-3.83808036406082	0	Exon
ENSG00000172667.10	e262362	ZMAT3	0.0642367016282173	0.39604259675785103	2.45390568693843	0.0145828308625558	0.129135908965994	-3.44447349347411	0	Exon
ENSG00000143164.15	e81290	DCAF6	0.052908016558412006	1.4677518945411998	2.45390252127065	0.0145829571683364	0.129135908965994	-3.5783161254357796	0	Exon
ENSG00000122359.17	e590035	ANXA11	-0.0596138622932665	1.24207538442592	-2.45386696238125	0.0145843759855327	0.129145246833323	-3.55391033627859	0	Exon
ENSG00000121753.12	e22836	ADGRB2	0.0638347505617303	3.16156802326317	2.4538574686927204	0.0145847548090451	0.12914537527750503	-3.7064051720276803	0	Exon
ENSG00000164924.17	e510169	YWHAZ	0.0652624586318799	1.6211017184709702	2.4538042222170096	0.0145868796469626	0.129160963971962	-3.59297151318672	0	Exon
ENSG00000075651.15	e261333	PLD1	-0.105182271451745	-0.31963100747542306	-2.4537893464955096	0.0145874733220179	0.129162994393793	-3.31213515951119	0	Exon
ENSG00000019505.7	e628460	SYT13	0.12257607370406401	-1.56962818299479	2.45374308716354	0.0145893196220062	0.129171087833736	-3.1207052408891998	0	Exon
ENSG00000077942.18	e1139489	FBLN1	0.10497093736287899	0.0375103521707462	2.45373738129514	0.0145895473686502	0.129171087833736	-3.3897404563637696	0	Exon
ENSG00000169750.8	e983309	RAC3	-0.100536389356648	-1.3554920231504801	-2.45373076434418	0.0145898114846016	0.129171087833736	-3.12991838575826	0	Exon
ENSG00000168615.11	e494882	ADAM9	0.0510187077711342	2.3639720839248	2.45372992602998	0.0145898449462599	0.129171087833736	-3.65519279442535	0	Exon
ENSG00000178188.14	e878762	SH2B1	-0.060339611655357006	0.35793706910928397	-2.45371237818896	0.014590545391188	0.129171362351862	-3.4344175527961003	0	Exon
ENSG00000169598.15	e5458	DFFB	-0.11821388791993599	-1.9415055152477398	-2.45369871367681	0.0145910908485996	0.129171362351862	-3.04631012056471	0	Exon
ENSG00000136271.10	e438983	DDX56	-0.0521448114015952	0.9817963847033091	-2.4536927852653103	0.0145913275034229	0.129171362351862	-3.5232002242600298	0	Exon
ENSG00000146966.12	e473787	DENND2A	-0.0946458297556181	-0.9466725569997841	-2.4536926345587005	0.0145913335194878	0.129171362351862	-3.19499609862804	0	Exon
ENSG00000118729.11	e58912	CASQ2	-0.16655194535681603	-1.97828837249869	-2.45367567518673	0.0145920105355591	0.129174129824634	-3.04971534238739	0	Exon
ENSG00000124251.10	e1093631	TP53TG5	-0.132219316710851	-0.585992349964369	-2.45366106882383	0.0145925936420786	0.129176065856217	-3.27406953633671	0	Exon
ENSG00000108924.13	e960714	HLF	-0.0758828504969011	1.8420879237316798	-2.45361948435344	0.0145942538654833	0.129184972536331	-3.6115426908603903	0	Exon
ENSG00000114698.14	e254507	PLSCR4	0.130528089765358	-0.9928262768453721	2.45360597328837	0.0145947933188562	0.129184972536331	-3.20766950934287	0	Exon
ENSG00000109819.8	e282846	PPARGC1A	0.0897711699488968	0.000360267281243361	2.45357357232182	0.0145960870571533	0.129184972536331	-3.3794206329499	0	Exon
ENSG00000130821.15	e1174436	SLC6A8	-0.0603629381571917	1.7616750375288102	-2.4535706553148198	0.0145962035353154	0.129184972536331	-3.6066187778782006	0	Exon
ENSG00000165806.19	e601580	CASP7	0.10664536680334101	1.10252288341877	2.4535666768300097	0.0145963624003674	0.129184972536331	-3.5390925445865	0	Exon
ENSG00000114698.14	e254554	PLSCR4	0.130826655958431	-0.996881829368104	2.45356422636231	0.0145964602508625	0.129184972536331	-3.20711193849684	0	Exon
ENSG00000228956.8	e207577	SATB1-AS1	-0.121371601406252	-1.24866159092203	-2.4535633983052403	0.0145964933164344	0.129184972536331	-3.14387885369236	0	Exon
ENSG00000066032.18	e137294	CTNNA2	-0.165588868751716	-2.75333136682516	-2.4535628492666497	0.0145965152404126	0.129184972536331	-2.99998855224653	0	Exon
ENSG00000165084.15	e502281	C8orf34	0.18350515134402104	-1.23371364859256	2.45352280337359	0.0145981144147839	0.12919590024278899	-3.17127302167436	0	Exon
ENSG00000119147.9	e146368	C2orf40	0.156273834066157	-0.950290563578376	2.4535003701740696	0.0145990103196762	0.129200603499448	-3.21420787111578	0	Exon
ENSG00000168824.14	e278449		-0.21210952251694198	-3.13646451952586	-2.45348471206966	0.014599635679391999	0.129202912268056	-3.0006137516661204	0	Exon
ENSG00000048540.14	e690333	LMO3	0.0707450515324728	6.579429624333321	2.45346080213179	0.0146005906499209	0.129208137817041	-3.87967724943627	0	Exon
ENSG00000120685.19	e753494	PROSER1	-0.0664478753801394	-0.29980842417674397	-2.4534421175862797	0.0146013369550997	0.129211516564195	-3.3192506828247406	0	Exon
ENSG00000142794.18	e14985	NBPF3	0.232140188822615	-3.53358484648215	2.45338216371202	0.0146037318834014	0.129229483928394	-3.03038376313856	0	Exon
ENSG00000149091.15	e629071	DGKZ	-0.0662227918711284	1.41715175494951	-2.4533285389235098	0.014605874283461	0.129242731459205	-3.5704169301259907	0	Exon
ENSG00000177084.16	e746835	POLE	0.189312458648515	-3.0890108750859797	2.45332644055851	0.0146059581223104	0.129242731459205	-3.0034514517470496	0	Exon
ENSG00000111879.18	e409873	FAM184A	0.0633519734734453	1.9550907519757	2.45314536840188	0.0146131943505106	0.12930353450503598	-3.62725867507413	0	Exon
ENSG00000148399.12	e565384	DPH7	-0.108774084232115	-1.50759125245863	-2.45312550977971	0.0146139881582423	0.12930485718573	-3.1048889899656498	0	Exon
ENSG00000116299.16	e54138	KIAA1324	0.0905846640507432	-0.7498219987903709	2.4531233781204103	0.0146140733692232	0.12930485718573	-3.27285687018372	0	Exon
ENSG00000077942.18	e1139487	FBLN1	0.0983662017936116	-0.118051590174762	2.45310697611721	0.0146147290378565	0.12930743099924	-3.36223977134131	0	Exon
ENSG00000188042.7	e194510	ARL4C	-0.10898969399685601	-0.105169797171626	-2.45309636025652	0.014615153419831998	0.129307958369419	-3.3579591649340896	0	Exon
ENSG00000198373.12	e899309	WWP2	-0.0788095047031198	-0.794254198585438	-2.45308151136038	0.0146157470408586	0.129309983022906	-3.22801307962995	0	Exon
ENSG00000186642.15	e653105	PDE2A	0.0765775843054802	3.67739558177967	2.4530704704665096	0.0146161884414916	0.12931066086857698	-3.7368906427830697	0	Exon
ENSG00000157106.16	e871322	SMG1	0.0589380238633504	0.314709845739833	2.45304427209455	0.0146172358656759	0.129314312593355	-3.43281988860281	0	Exon
ENSG00000095637.21	e593721	SORBS1	0.081211984262143	0.127118016773354	2.4530373438217	0.014617512872642	0.129314312593355	-3.40433037907222	0	Exon
ENSG00000172500.12	e645502	FIBP	-0.0649063604161918	0.427331227971036	-2.45303277399862	0.0146176955863529	0.129314312593355	-3.4480064228566003	0	Exon
ENSG00000048540.14	e690324	LMO3	0.0707306154706472	6.57955453843212	2.45294741612695	0.0146211087931734	0.129341279460673	-3.8809116305012594	0	Exon
ENSG00000108557.17	e927952	RAI1	-0.0715918161366644	1.04112480873443	-2.45292267396785	0.0146220982902125	0.129345866333918	-3.53512060030428	0	Exon
ENSG00000262246.5	e864087	CORO7	-0.0987237827649278	-0.540626271867263	-2.45291620337352	0.0146223570742498	0.129345866333918	-3.2793311177032103	0	Exon
ENSG00000048540.14	e690329	LMO3	0.07072837059271901	6.5795403004130195	2.4529068931215297	0.014622729434268	0.129345932464292	-3.88100798634978	0	Exon
ENSG00000151023.16	e573253	ENKUR	0.144905872805616	-1.60470431530177	2.4528469960553902	0.014625125195525	0.12936143016576598	-3.10203814816925	0	Exon
ENSG00000105792.19	e451879	CFAP69	0.142579162472216	-2.21466505302407	2.45284484285627	0.0146252113255946	0.12936143016576598	-3.02879753265118	0	Exon
ENSG00000204316.12	e975211	MRPL38	-0.205077883330327	-3.60174033017084	-2.45281605104887	0.0146263630691713	0.12936838945494303	-3.0391848889932698	0	Exon
ENSG00000186642.15	e653051	PDE2A	0.0751626558371174	1.82589314583098	2.4527678723859903	0.0146282905145194	0.129381293139998	-3.61335621493742	0	Exon
ENSG00000083168.9	e496136	KAT6A	-0.0541794573864116	0.47918408806134904	-2.45276133857571	0.0146285519247672	0.129381293139998	-3.45654817000493	0	Exon
ENSG00000164199.15	e340549	ADGRV1	0.10415927233517999	1.13061113947043	2.45269511054112	0.0146312018657534	0.129401501793408	-3.54688266054497	0	Exon
ENSG00000144283.21	e161161	PKP4	-0.0734480063422732	3.4092334904375	-2.45263591533931	0.0146335707659625	0.129419223915279	-3.72061570046552	0	Exon
ENSG00000075711.20	e273260	DLG1	-0.0478500015177427	2.19207219249001	-2.45260733320737	0.0146347147000914	0.12942170461888	-3.6430604886518996	0	Exon
ENSG00000083312.17	e335320	TNPO1	0.0421466278772592	1.29906471291392	2.45260103772183	0.0146349666730644	0.12942170461888	-3.5640727675703503	0	Exon
ENSG00000089157.15	e739363	RPLP0	0.0506322847277373	3.71350996026489	2.45259852576654	0.014635067213616001	0.12942170461888	-3.73894370290019	0	Exon
ENSG00000108852.14	e950151	MPP2	-0.103768041372965	-1.1755628502662	-2.45259241863203	0.0146353116531092	0.12942170461888	-3.16253505588735	0	Exon
ENSG00000149091.15	e629374	DGKZ	0.132980199776086	-2.2739662685236697	2.45256616320453	0.0146363625739209	0.129424706188138	-3.03277859354961	0	Exon
ENSG00000133026.12	e923192	MYH10	0.0504779828000598	1.9454288486745102	2.45256569562504	0.0146363812902382	0.129424706188138	-3.6266775038299603	0	Exon
ENSG00000231064.6	e71394	MIR92B	0.136540791164788	-1.9505019044325802	2.4525149998708997	0.0146384106704602	0.129436494527243	-3.0549866336333	0	Exon
ENSG00000102878.16	e894479	HSF4	-0.130894876289734	-1.4261952632017498	-2.45250521554337	0.0146388023713925	0.129436494527243	-3.12515642377782	0	Exon
ENSG00000163291.14	e295156	PAQR3	-0.0755265882123571	-0.344474922835546	-2.45250502927143	0.0146388098286012	0.129436494527243	-3.3163367425308996	0	Exon
ENSG00000064419.13	e469454	TNPO3	0.0415660126655078	1.9810383800769698	2.45247951083295	0.0146398314652625	0.129442299136076	-3.6310120096431	0	Exon
ENSG00000143537.13	e70535	ADAM15	-0.0820138200039163	-0.17030950811683498	-2.45242828174105	0.0146418826244558	0.12945607158312	-3.34555535166237	0	Exon
ENSG00000152763.16	e43392	WDR78	0.20934091478644104	-3.43007244216204	2.45242236580468	0.0146421195087341	0.12945607158312	-3.0222029904563703	0	Exon
ENSG00000267500.1	e1024584	ZNF887P	0.140434584106108	-1.5086063379525199	2.4523917739599503	0.0146433445129904	0.12946214775255402	-3.1203443413265597	0	Exon
ENSG00000144290.16	e162273	SLC4A10	0.0764668370558994	1.25832925440773	2.45238696279023	0.0146435371772752	0.12946214775255402	-3.55721375686193	0	Exon
ENSG00000177663.13	e1117110	IL17RA	0.07584638257383298	0.5658361133520571	2.45236321115277	0.0146444883493795	0.129467328042742	-3.4765869928098305	0	Exon
ENSG00000128609.14	e467564	NDUFA5	0.0578468152190738	2.06818987065503	2.4523428095679702	0.014645305406951001	0.129471322439599	-3.6290495230712403	0	Exon
ENSG00000136682.14	e149613	CBWD2	0.0609676941109787	0.403247023682345	2.4523298578186297	0.0146458241290059	0.129472679278053	-3.44752464073834	0	Exon
ENSG00000175536.6	e655116	LIPT2	0.121106308298371	-2.26375274731791	2.45231149329759	0.0146465596623194	0.129475952665768	-3.0280119437171398	0	Exon
ENSG00000156804.7	e514563	FBXO32	-0.0735462069656403	4.15724536533687	-2.45229925831941	0.0146470497141566	0.129477055881968	-3.76233563752595	0	Exon
ENSG00000168092.13	e668412	PAFAH1B2	-0.0407332452349911	2.0822966443435402	-2.45227174445889	0.0146481517893922	0.129483517938355	-3.6363270839671897	0	Exon
ENSG00000186973.10	e30524	FAM183A	0.558649338731315	-2.7253567603666697	2.4522612449547996	0.0146485723692568	0.129483517938355	-3.02063598248694	0	Exon
ENSG00000177426.20	e986945	TGIF1	0.176263200492096	-2.31465638645542	2.45224917443908	0.0146490558925235	0.129483517938355	-3.0244208683479	0	Exon
ENSG00000130830.14	e1177552	MPP1	0.0562326095179139	0.8732201840172941	2.4522445330756	0.0146492418210016	0.129483517938355	-3.51729823273336	0	Exon
ENSG00000132341.11	e745752	RAN	0.0345311991988586	3.4478032653452404	2.4522173922455095	0.0146503290979041	0.12948632287165598	-3.72574171131158	0	Exon
ENSG00000096093.15	e396036	EFHC1	0.0743665805838967	1.9095275673016798	2.45221164807711	0.014650559221675	0.12948632287165598	-3.62645261696712	0	Exon
ENSG00000004866.19	e466048	ST7	0.136136941469376	-2.49307992236294	2.45218093684318	0.0146517896341964	0.12948632287165598	-3.00955315108052	0	Exon
ENSG00000198853.11	e532685	RUSC2	-0.0614655727500349	0.36920436551975705	-2.452175302974	0.0146520153590263	0.12948632287165598	-3.43875534687728	0	Exon
ENSG00000117016.9	e29214	RIMS3	0.123959036315211	-1.1395287539618602	2.45217279752484	0.0146521157425527	0.12948632287165598	-3.18803023298874	0	Exon
ENSG00000151413.16	e776666	NUBPL	-0.0969031296635761	-1.46691171657471	-2.4521659665285895	0.0146523894368868	0.12948632287165598	-3.11695802009388	0	Exon
ENSG00000089157.15	e739324	RPLP0	0.0506213160025637	3.7135193472817303	2.45216008332723	0.0146526251599927	0.12948632287165598	-3.73998868973266	0	Exon
ENSG00000089157.15	e739326	RPLP0	0.0506213160025637	3.7135193472817303	2.45216008332723	0.0146526251599927	0.12948632287165598	-3.73998868973266	0	Exon
ENSG00000100024.14	e1123992	UPB1	0.144553220492974	-1.73150488104507	2.45214081332143	0.0146533972776867	0.12948632287165598	-3.0975901550447498	0	Exon
ENSG00000074054.17	e151180	CLASP1	0.0510723882596132	1.2850983664188402	2.4521391520537903	0.0146534638436567	0.12948632287165598	-3.56538611477891	0	Exon
ENSG00000132554.19	e509597	RGS22	0.27701174822169894	-2.8521324667603203	2.4521363220414503	0.0146535772411227	0.12948632287165598	-3.0029016807127005	0	Exon
ENSG00000149091.15	e629150	DGKZ	-0.0707500562913939	2.53460712066973	-2.4521090841098703	0.0146546686938867	0.129490321548238	-3.66989309265025	0	Exon
ENSG00000170919.15	e754922	TPT1-AS1	-0.12059747870832302	-1.6279090024402298	-2.4521020859422	0.0146549491294938	0.129490321548238	-3.0916532188808703	0	Exon
ENSG00000254505.9	e773777	CHMP4A	-0.0596263063497056	1.77860260670849	-2.45209768141008	0.0146551256335071	0.129490321548238	-3.6103656506274504	0	Exon
ENSG00000159921.14	e533627	GNE	-0.0455643072317348	2.5970938572397	-2.45207577096679	0.0146560036846174	0.129493843046943	-3.67488789140068	0	Exon
ENSG00000125462.16	e74462	C1orf61	0.12895673624296303	-0.839562846188274	2.45206519285364	0.0146564276143851	0.129493843046943	-3.24035188254435	0	Exon
ENSG00000203546.7	e776603		-0.0758493728158431	-0.266469007600529	-2.45206039032461	0.0146566200847129	0.129493843046943	-3.3278001040259997	0	Exon
ENSG00000010379.15	e678342	SLC6A13	-0.209027274604453	-2.9676750088095405	-2.45203597365085	0.0146575986631506	0.12949926132410197	-3.00391071335468	0	Exon
ENSG00000115084.12	e149805	SLC35F5	0.0715214696480823	-0.20352777116822102	2.45198650088885	0.0146595816239412	0.129513552785435	-3.34579762752487	0	Exon
ENSG00000234899.9	e970570	SOX9-AS1	0.190344322056049	-2.82532777805992	2.45195667717898	0.0146607771286856	0.129520886740489	-3.0026591305336203	0	Exon
ENSG00000171791.12	e1002959	BCL2	0.062426177747323	1.9684382167521999	2.4518928184627597	0.0146633372411796	0.129536373737543	-3.6317782057837404	0	Exon
ENSG00000196353.11	e249420	CPNE4	-0.11544979456114	-1.3691496804910401	-2.45189033715815	0.0146634367253098	0.129536373737543	-3.1629046086831405	0	Exon
ENSG00000075711.20	e272990	DLG1	-0.0479406852737232	2.17773604769922	-2.45188560632189	0.0146636264026408	0.129536373737543	-3.6436475132636805	0	Exon
ENSG00000168028.13	e213807	RPSA	0.146899214493952	3.85544396695495	2.4518017973983	0.0146669869831235	0.12956283188498502	-3.7493113589778297	0	Exon
ENSG00000116580.18	e73012	GON4L	0.0831321811809454	-0.949051995947351	2.4517812060121202	0.014667812763346	0.12956689776762298	-3.2112447008801697	0	Exon
ENSG00000188211.8	e621364	NCR3LG1	0.0782247414583678	-0.26227722810499	2.45170132029438	0.0146710168247428	0.12958881873097	-3.34372160193521	0	Exon
ENSG00000151413.16	e776693	NUBPL	-0.0968035390339277	-1.4680873607180198	-2.45168868175574	0.0146715237887913	0.12958881873097	-3.1178507256242103	0	Exon
ENSG00000063241.7	e1074223	ISOC2	-0.0626186968447767	0.59328797217178	-2.4516865845841602	0.0146716079131966	0.12958881873097	-3.4743527929870295	0	Exon
ENSG00000085063.14	e625996	CD59	0.0520460466801936	6.0713981926874006	2.45168274328875	0.0146717620012156	0.12958881873097	-3.85987624710585	0	Exon
ENSG00000169902.13	e443468	TPST1	0.12031106645596501	-1.15876586184017	2.4516737638306902	0.014672122204796998	0.12958881873097	-3.17896640962237	0	Exon
ENSG00000079691.17	e377289	LRRC16A	-0.0762382732727128	-0.469742926449698	-2.45166068918689	0.0146726466973833	0.129589468366258	-3.2907936888144396	0	Exon
ENSG00000089157.15	e739347	RPLP0	0.0506112940916133	3.7135161770109395	2.4516537044392996	0.014672926899068997	0.129589468366258	-3.7411946902347704	0	Exon
ENSG00000175866.15	e981079	BAIAP2	0.0726055632327808	1.5160299418035301	2.45161209979503	0.0146745960183332	0.12960098085502197	-3.5898751186018503	0	Exon
ENSG00000174469.18	e476119	CNTNAP2	0.0841075416407353	-0.33833518554572195	2.4515801844642997	0.0146758765299808	0.12960906080695198	-3.34167823753264	0	Exon
ENSG00000229852.2	e400146		0.0814839474920252	-1.039501461094	2.45155264473397	0.0146769815626161	0.12961559066327802	-3.19812552939766	0	Exon
ENSG00000131697.17	e5690	NPHP4	0.0866198295038421	-0.5024113337219	2.45153065655363	0.0146778638919799	0.129620153502615	-3.29529802777493	0	Exon
ENSG00000138709.17	e307902	LARP1B	0.0581701287165383	1.26719513581673	2.4514999222752203	0.0146790972585215	0.129627816045214	-3.5618388419219302	0	Exon
ENSG00000196562.14	e1095745	SULF2	0.0831641824086054	-0.396746923717076	2.45147690522327	0.0146800209928415	0.129632743981452	-3.31492225277332	0	Exon
ENSG00000001630.15	e452507	CYP51A1	-0.0826750137181126	-0.0655482289912093	-2.4514641535957598	0.0146805327710517	0.129634033961396	-3.36913266635207	0	Exon
ENSG00000143847.15	e91935	PPFIA4	-0.0858823482285588	-0.0642273205528114	-2.45144807185598	0.014681178223648	0.129636504237386	-3.36925901230048	0	Exon
ENSG00000155097.11	e510952	ATP6V1C1	0.0462256635208338	2.12340766631288	2.45141249469157	0.0146826062288581	0.12964336261722698	-3.64200957192743	0	Exon
ENSG00000198648.10	e164602	STK39	-0.0564521547606135	1.4123580590079998	-2.45141049807573	0.0146826863731719	0.12964336261722698	-3.57481910850307	0	Exon
ENSG00000110011.13	e640763	DNAJC4	-0.0803456531281743	-0.45034865877254704	-2.45140048131468	0.0146830884525743	0.129643683623363	-3.2965165979082798	0	Exon
ENSG00000150401.14	e765501	DCUN1D2	-0.0890690229751449	-1.03140048654882	-2.45138024645434	0.0146839007229539	0.12964762628649001	-3.18969626596226	0	Exon
ENSG00000168522.12	e497302	FNTA	-0.0620762337237327	2.8478799655115097	-2.45133683472862	0.0146856434962322	0.129659784178378	-3.6912068172172403	0	Exon
ENSG00000132849.19	e41168	PATJ	0.0941099989131347	-1.2985238647261699	2.45132534162064	0.0146861049202248	0.129660628692832	-3.1532632104999196	0	Exon
ENSG00000151917.17	e397979	BEND6	0.0619106359974322	1.32681031012012	2.45131214630131	0.014686634700226001	0.129660891902404	-3.5677048887342298	0	Exon
ENSG00000105088.8	e1020334	OLFM2	0.0914850228964292	1.82106148214254	2.45130637848714	0.0146868662780011	0.129660891902404	-3.6179784648535604	0	Exon
ENSG00000175066.15	e253505	GK5	0.0492982381287231	2.6435217871554904	2.4512919619885802	0.0146874451146416	0.129662772861078	-3.68122896763624	0	Exon
ENSG00000249242.7	e295866	TMEM150C	0.10237592025217099	-1.36207858269693	2.45127737913816	0.014688030651012	0.12966471287072598	-3.14855801879175	0	Exon
ENSG00000168522.12	e497299	FNTA	-0.0759199199894725	0.835946025129253	-2.45123847700368	0.014689592765943001	0.129675273723362	-3.50514389281587	0	Exon
ENSG00000100359.20	e1135941	SGSM3	-0.0888767422214246	-1.2291367628296699	-2.45120084364533	0.0146911040730837	0.129685385545411	-3.16400465153669	0	Exon
ENSG00000128052.8	e289059	KDR	-0.128973005649718	-0.889306881860177	-2.4511316046399103	0.0146938849817204	0.129706703962975	-3.21350142829153	0	Exon
ENSG00000157856.10	e115752	DRC1	0.37690421569647997	-3.08809106730964	2.4511069471966804	0.014694875433338	0.129712216887543	-3.00413309661765	0	Exon
ENSG00000112697.15	e400978	TMEM30A	0.0367103198788773	6.02328542754933	2.4510958783712002	0.0146953200702677	0.129712911730798	-3.8590000508367206	0	Exon
ENSG00000177842.11	e214223	ZNF620	0.06630873841920099	0.663429295486985	2.45108664413479	0.0146956910204973	0.12971295613657502	-3.49051385932595	0	Exon
ENSG00000157483.8	e829481	MYO1E	-0.12405519182297	-1.33566601877202	-2.45107685589862	0.0146960842346014	0.129713197049516	-3.14358502888526	0	Exon
ENSG00000164199.15	e340530	ADGRV1	0.11287259951106599	-0.00225005071486653	2.45104210161038	0.0146974804629266	0.129722290712858	-3.38454661065277	0	Exon
ENSG00000117480.15	e34917	FAAH	-0.0684785253884303	1.74346390380415	-2.4509990173756497	0.0146992115037733	0.129730914061687	-3.61015574516556	0	Exon
ENSG00000182568.16	e207298	SATB1	-0.0594295042695103	1.31599053740421	-2.4509943375312404	0.0146993995416924	0.129730914061687	-3.56915417055521	0	Exon
ENSG00000120159.11	e529651	CAAP1	0.0494917966935006	1.17145912000498	2.45099045872981	0.0146995553950146	0.129730914061687	-3.5540579822342795	0	Exon
ENSG00000078674.17	e485778	PCM1	0.042106568813292	2.67776217654288	2.45097799007122	0.0147000564055259	0.12973210583097697	-3.6847951713687004	0	Exon
ENSG00000127241.16	e268894	MASP1	0.18118676927329602	-1.6854055803369299	2.45096696814243	0.0147004992967181	0.129732784634463	-3.10729106153583	0	Exon
ENSG00000136237.18	e431416	RAPGEF5	-0.072835721707482	2.74374047729442	-2.45093763124326	0.0147016781909703	0.129739958513434	-3.6849241240283	0	Exon
ENSG00000163291.14	e295163	PAQR3	-0.0765255829268152	-0.37977567671419604	-2.45091944298034	0.0147024091227227	0.12974317893623	-3.3137573375753795	0	Exon
ENSG00000101004.14	e1084788	NINL	0.13521474515183501	-2.1981276247613897	2.45089857446225	0.0147032478055102	0.129747350036999	-3.03208030246675	0	Exon
ENSG00000235954.6	e1125940	TTC28-AS1	-0.128914696020906	-2.44164811539245	-2.4508259979596896	0.0147061649049777	0.12976986125512802	-3.01390923179987	0	Exon
ENSG00000164303.10	e317465	ENPP6	-0.16755255356356197	-1.08013238942264	-2.4508068295285	0.0147069354357005	0.129773294261474	-3.1978845150458395	0	Exon
ENSG00000076685.18	e598961	NT5C2	0.0594897263425187	0.43974474858593604	2.45079566219114	0.0147073843557056	0.129773294261474	-3.45605647417071	0	Exon
ENSG00000089486.16	e864394	CDIP1	-0.0589597468028549	1.37837851411628	-2.4507786262541003	0.0147080692131211	0.129773294261474	-3.57640117834571	0	Exon
ENSG00000164466.12	e366514	SFXN1	0.0872527513357938	-1.2145559314707	2.45077764066191	0.0147081088355281	0.129773294261474	-3.1733258836047997	0	Exon
ENSG00000080603.16	e882207	SRCAP	-0.0753996714095206	-0.10983769045939801	-2.45074950128881	0.0147092401238827	0.129773294261474	-3.3599987797290405	0	Exon
ENSG00000186716.19	e1122617	BCR	0.0600986694210957	2.6118837342912595	2.4507405116158902	0.0147096015522954	0.129773294261474	-3.67891792476333	0	Exon
ENSG00000182095.14	e427023	TNRC18	-0.08353004217646699	-0.496714631480894	-2.45073639206809	0.014709767180705	0.129773294261474	-3.2942101037184304	0	Exon
ENSG00000128989.10	e827040	ARPP19	0.0485269232455018	8.45468045680403	2.45073287763503	0.0147099084814883	0.129773294261474	-3.9677932111736602	0	Exon
ENSG00000120885.20	e491062	CLU	0.0595817727049922	5.78624010125139	2.4507278495970097	0.0147101106401408	0.129773294261474	-3.8489594277625	0	Exon
ENSG00000140332.15	e835816	TLE3	0.08551179341768599	0.34142886567895003	2.4507252578163903	0.0147102148469316	0.129773294261474	-3.4421245853962006	0	Exon
ENSG00000173848.18	e567564	NET1	-0.106441493512816	0.845186858397945	-2.4506855156770397	0.0147118128266367	0.129784161706451	-3.5101604464884706	0	Exon
ENSG00000163328.13	e168198	GPR155	0.0871081605755522	-0.291034513538019	2.45061618019024	0.0147146010841105	0.129805528700501	-3.3474324229094203	0	Exon
ENSG00000197694.14	e556158	SPTAN1	0.0453287080860428	4.23912775379276	2.45060382673169	0.0147150979152069	0.12980668121120098	-3.7725550765651	0	Exon
ENSG00000170759.10	e575268	KIF5B	-0.0599014886597583	2.85201014368106	-2.45058567075025	0.0147158281389697	0.12980804302830498	-3.69298512783104	0	Exon
ENSG00000108523.15	e916241	RNF167	-0.113860877381182	-1.81035270164494	-2.45057996887258	0.014716057472025	0.12980804302830498	-3.0772098955482297	0	Exon
ENSG00000084693.15	e116359	AGBL5	0.193503182514252	-3.43589922120122	2.45057267461766	0.0147163508560913	0.12980804302830498	-3.02807508479742	0	Exon
ENSG00000132382.14	e915124	MYBBP1A	-0.0702552784936858	0.0016967143075144301	-2.4505576327774303	0.0147169558740816	0.12981014961864698	-3.3824078666606496	0	Exon
ENSG00000115286.19	e1008493	NDUFS7	-0.0850707570054509	0.6599914058956801	-2.45051012060876	0.014718867069182	0.129823776885269	-3.48687933881495	0	Exon
ENSG00000169783.12	e842581	LINGO1	0.0813525030271824	0.23761452178134804	2.45049527732251	0.0147194641910539	0.129825813335467	-3.42899305661136	0	Exon
ENSG00000184967.6	e746562	NOC4L	-0.13557500417179	-2.13315252453702	-2.4504788376348503	0.0147201255586419	0.12982586469209	-3.0355059787045198	0	Exon
ENSG00000177885.13	e973093	GRB2	0.10688425991484199	-1.6379247264842	2.4504679238125497	0.0147205646355415	0.12982586469209	-3.1084174222594796	0	Exon
ENSG00000081189.14	e340193	MEF2C	0.0877688841515398	-0.622113614136343	2.45046782209837	0.0147205687276863	0.12982586469209	-3.27786546000299	0	Exon
ENSG00000164114.18	e312852	MAP9	0.0556767175063099	1.17384048051186	2.4504346653582902	0.014721902736768001	0.129834399593064	-3.5556645349650298	0	Exon
ENSG00000090539.15	e266980	CHRD	-0.10531178175326901	1.11855870973254	-2.4504038975646805	0.0147231407260516	0.129842087279192	-3.5477057441211404	0	Exon
ENSG00000248710.1	e258671		-0.17424227435346695	-2.71090346323635	-2.4503908343278	0.0147236663732469	0.129843492656677	-3.00897862522703	0	Exon
ENSG00000143156.13	e81486	NME7	0.106770700817232	-1.2692600425783702	2.45038045024425	0.0147240842267396	0.129843947388322	-3.1601482652576696	0	Exon
ENSG00000157423.17	e900715	HYDIN	0.154972220099245	-0.6929531840689449	2.45036640186083	0.0147246495476442	0.129845288008153	-3.26025766574759	0	Exon
ENSG00000141101.12	e899151	NOB1	0.0585257747027342	0.689805353204475	2.4503584676594197	0.0147249688362773	0.129845288008153	-3.49723688943007	0	Exon
ENSG00000148334.14	e554809	PTGES2	-0.153959415865046	-2.85927345874955	-2.4503492300841696	0.014725340583082	0.129845336100939	-3.0060044541007	0	Exon
ENSG00000133657.14	e270482	ATP13A3	0.059909402814662	0.697146645671435	2.4503228820986402	0.0147264009480184	0.12985145614791	-3.49603599675085	0	Exon
ENSG00000005483.20	e462369	KMT2E	0.0633634837178374	0.674559436850809	2.4503108073831497	0.0147268869130563	0.12985251119008	-3.49228810934201	0	Exon
ENSG00000134215.15	e53206	VAV3	0.18873386058936398	-3.1509456848262993	2.45029791382941	0.0147274058491341	0.129853856890616	-3.0080548479731397	0	Exon
ENSG00000075234.16	e1139831	TTC38	0.126932893411726	-1.4767576750259	2.45028003550365	0.0147281254376707	0.129856971664536	-3.1259306046692403	0	Exon
ENSG00000154493.17	e606382	C10orf90	-0.0956735498480463	-0.42393915960260203	-2.4502500891867998	0.0147293308230486	0.12986436941770801	-3.30250698148821	0	Exon
ENSG00000058600.15	e874593	POLR3E	-0.0610132967679287	0.317572919202183	-2.450173480325	0.0147324148450491	0.129886844203653	-3.43873080203562	0	Exon
ENSG00000135596.17	e407322	MICAL1	-0.10524943728300201	-0.9652078139454492	-2.45016856466389	0.014732612752981001	0.129886844203653	-3.20777984076832	0	Exon
ENSG00000165521.15	e797170	EML5	0.0834125288827146	-1.10443115753547	2.45013801417147	0.0147338427897788	0.129894457990369	-3.18556921949929	0	Exon
ENSG00000142875.19	e46920	PRKACB	-0.0389662881668051	3.6661478107075096	-2.45007152619675	0.0147365200707287	0.129914746043685	-3.7407979778954603	0	Exon
ENSG00000236404.8	e525430	VLDLR-AS1	0.10557142840976899	-1.11438738685316	2.45006266228439	0.0147368770276954	0.129914746043685	-3.1897510841957404	0	Exon
ENSG00000141646.13	e999478	SMAD4	-0.0494048400987717	0.6888821806658051	-2.45000511113679	0.0147391948453708	0.12993194779571499	-3.4930256113253497	0	Exon
ENSG00000131951.10	e785121	LRRC9	0.324897457686143	-3.5352506498434706	2.4499640123115496	0.0147408502588543	0.129943309477282	-3.0220978859552203	0	Exon
ENSG00000107742.12	e585893	SPOCK2	0.06357965005547901	2.8835374129667097	2.44994788737519	0.0147414997977086	0.12994345068602198	-3.70195872080899	0	Exon
ENSG00000166140.17	e816926	ZFYVE19	-0.0684184994852689	0.440352674112776	-2.44994541436107	0.0147415994170088	0.12994345068602198	-3.45496396207816	0	Exon
ENSG00000131018.22	e418603	SYNE1	0.0651964842831799	1.35681291286017	2.44993569166968	0.0147419910775274	0.12994367184994302	-3.58066509050078	0	Exon
ENSG00000168763.15	e142250	CNNM3	-0.0498292612354365	1.7209867856086498	-2.4499228507678703	0.0147425083634576	0.129945000303859	-3.61376624287816	0	Exon
ENSG00000197892.12	e492043	KIF13B	-0.08694116568264701	-0.0504462579150457	-2.44989066600937	0.0147438049724716	0.129953197714123	-3.37246641857315	0	Exon
ENSG00000005810.17	e759925	MYCBP2	0.0504658294368327	2.77597967615575	2.44983795913941	0.0147459285620212	0.12996597076872002	-3.6911707648326404	0	Exon
ENSG00000162598.13	e40857	C1orf87	0.330438276169982	-3.26732236629232	2.44983649883562	0.0147459874023384	0.12996597076872002	-3.00720374671976	0	Exon
ENSG00000256235.1	e360376	SMIM3	-0.105295069688519	0.774577397372513	-2.44982729438017	0.0147463582841128	0.129966008213215	-3.5041279152634104	0	Exon
ENSG00000214595.11	e126773	EML6	0.0929553498590556	-1.1698725536154	2.44980602524656	0.0147472153282552	0.129970330307706	-3.1798991078450203	0	Exon
ENSG00000112419.14	e416523	PHACTR2	0.0835537412375775	-0.8556875827534359	2.44975338977503	0.0147493364749825	0.129983752106997	-3.2300036472225	0	Exon
ENSG00000085063.14	e625994	CD59	0.0520010473545218	6.07180328922371	2.44975003660084	0.0147494716130495	0.129983752106997	-3.86451364287179	0	Exon
ENSG00000123728.9	e1169786	RAP2C	0.0492808801996677	2.78296170483654	2.4497247639800896	0.0147504901737068	0.129986265331538	-3.6916493021698202	0	Exon
ENSG00000123728.9	e1169790	RAP2C	0.0492808801996677	2.78296170483654	2.4497247639800896	0.0147504901737068	0.129986265331538	-3.6916493021698202	0	Exon
ENSG00000161381.13	e942574	PLXDC1	0.144554911522096	-1.71026008913312	2.44969129892614	0.0147518390091961	0.129994920107761	-3.09367420105285	0	Exon
ENSG00000131584.18	e1446	ACAP3	-0.0915701979856864	-0.14754179960122502	-2.4496297328501098	0.0147543207637101	0.130013557619662	-3.35397057062628	0	Exon
ENSG00000115904.12	e122247	SOS1	0.0570586719703882	0.39942784860607294	2.4495812955823197	0.0147562735500768	0.130027533107932	-3.4516374242690895	0	Exon
ENSG00000114859.15	e266550	CLCN2	-0.0946001165219773	-0.6594790284618659	-2.4495689410421	0.0147567716696398	0.130028690164362	-3.2602998963733603	0	Exon
ENSG00000115306.15	e126612	SPTBN1	-0.0405052342497504	4.35553757599806	-2.4495579393787	0.0147572152554298	0.130029366653104	-3.7792705655365495	0	Exon
ENSG00000178177.15	e282115	LCORL	-0.127386857327561	-2.18420610073471	-2.44952803319581	0.0147584211288778	0.13003675964084	-3.03396511561975	0	Exon
ENSG00000140873.15	e903953	ADAMTS18	0.490111195626442	-3.37354927224469	2.44950728073594	0.014759257958268	0.13003916052522	-3.01716300888044	0	Exon
ENSG00000183337.16	e1149679	BCOR	0.10492671710145698	-0.97507296829125	2.44950308150233	0.0147594272947281	0.13003916052522	-3.2091734514469303	0	Exon
ENSG00000154493.17	e606389	C10orf90	-0.09613297898837499	0.396846772528084	-2.44944045896935	0.0147619527876144	0.13005817904604197	-3.44755212357556	0	Exon
ENSG00000153187.17	e107202	HNRNPU	-0.0372530664211693	2.8353359636898	-2.44940635183228	0.0147633284490545	0.13006148316691699	-3.69746339855874	0	Exon
ENSG00000169126.15	e574131	ARMC4	0.384719135600442	-3.9486104636128903	2.44940487742459	0.0147633879196875	0.13006148316691699	-3.05322613677033	0	Exon
ENSG00000163913.11	e247725	IFT122	0.079869380420635	-0.166053898972638	2.44940387080361	0.0147634285221389	0.13006148316691699	-3.3646077123183797	0	Exon
ENSG00000204070.9	e1093582	SYS1	-0.104423618483475	-1.6195644659137902	-2.44937365174599	0.0147646474656688	0.130068989211153	-3.10695812704009	0	Exon
ENSG00000023734.10	e690124	STRAP	0.04564280469340799	1.7794689069371497	2.44932928795923	0.0147664371252505	0.130081522473768	-3.61559343978683	0	Exon
ENSG00000133030.19	e927619	MPRIP	0.0343370920597042	3.01518110136275	2.4493130838032795	0.0147670908576789	0.13008309254770198	-3.70880209622867	0	Exon
ENSG00000099204.18	e601984	ABLIM1	0.0673860330063577	1.3951930459663502	2.44930667837377	0.0147673492822111	0.13008309254770198	-3.58556673224908	0	Exon
ENSG00000184226.14	e758652	PCDH9	-0.0575542082103568	2.72022894663521	-2.44924219235487	0.0147699511681937	0.13010118117424901	-3.68899981269561	0	Exon
ENSG00000234899.9	e970538	SOX9-AS1	0.10186696477816401	-1.05211952660989	2.44923759256304	0.014770136776383998	0.13010118117424901	-3.1963567995275897	0	Exon
ENSG00000113296.14	e338212	THBS4	0.1080325086138	-0.266545257272412	2.44921642165229	0.0147709910795724	0.130105473297111	-3.34364134683267	0	Exon
ENSG00000066056.13	e30714	TIE1	-0.17614962575901397	-2.35692607770486	-2.44919413142362	0.0147718905974983	0.130110163456099	-3.02276964680538	0	Exon
ENSG00000167283.7	e669958	ATP5L	0.03828377372120101	4.163626089228861	2.4490867699438903	0.0147762238284994	0.130145096624484	-3.77122275143896	0	Exon
ENSG00000077063.10	e466477	CTTNBP2	0.0733085611403857	0.00837508464812215	2.44902521745264	0.0147787086640185	0.13016374827978	-3.3923337623526204	0	Exon
ENSG00000072803.17	e365870	FBXW11	-0.175262972117957	-3.08798488376297	-2.4490030340666697	0.0147796042840464	0.13016840231136698	-3.01209544558859	0	Exon
ENSG00000103852.12	e851962	TTC23	0.12726817046169903	-2.40860173360688	2.44898186337673	0.0147804590628166	0.13017269641944199	-3.02227880414711	0	Exon
ENSG00000198887.8	e537466	SMC5	0.0786515957219781	-0.12142691718677802	2.44896289499101	0.0147812249594409	0.13017620754136303	-3.3661825171687596	0	Exon
ENSG00000104267.9	e505348	CA2	-0.11278467545706698	2.8703983647600095	-2.4489298864091498	0.0147825578482729	0.13018471178686802	-3.6979431295197602	0	Exon
ENSG00000085224.21	e1160884	ATRX	0.0348751613676027	4.90979205804027	2.4489017796308197	0.0147836928857654	0.130191473246976	-3.8098073636795897	0	Exon
ENSG00000079102.16	e506935	RUNX1T1	0.18580443047694	-3.0453350691552203	2.44885183259808	0.0147857100896562	0.130206002909817	-3.0108443684748503	0	Exon
ENSG00000187957.7	e190622	DNER	-0.0666764037991334	4.0612505673714105	-2.44876022643954	0.0147894104078157	0.13023535333286698	-3.7653414846914397	0	Exon
ENSG00000070540.12	e969216	WIPI1	-0.10242689042624699	-1.23301109249831	-2.44868557095048	0.0147924266304554	0.130250695712574	-3.16176303627343	0	Exon
ENSG00000235903.7	e755238	CPB2-AS1	-0.137627791652505	-1.06873322277609	-2.44866114410275	0.0147934136393653	0.130250695712574	-3.18991100657026	0	Exon
ENSG00000131781.12	e62543	FMO5	0.168669208216404	-2.00031789822978	2.44864175531565	0.014794197118227	0.130250695712574	-3.06131163457228	0	Exon
ENSG00000145794.16	e347955	MEGF10	-0.0674686763011005	0.48450629323732597	-2.4486404640610497	0.0147942492976627	0.130250695712574	-3.46582202043052	0	Exon
ENSG00000198920.9	e917923	KIAA0753	0.0825208840838303	-0.724861460597879	2.44863843486822	0.0147943312974178	0.130250695712574	-3.26756919590033	0	Exon
ENSG00000167112.9	e555666	TRUB2	-0.0645040022594436	0.223856384807388	-2.4486375292035403	0.0147943678954898	0.130250695712574	-3.42440135154603	0	Exon
ENSG00000109458.8	e309645	GAB1	-0.0771758480651976	0.5190821795345011	-2.44862685668448	0.0147947991799321	0.130250695712574	-3.4673286775720094	0	Exon
ENSG00000197496.5	e1095131	SLC2A10	0.0904106092242053	0.175556199347447	2.4486266378447596	0.0147948080235246	0.130250695712574	-3.4227234992468	0	Exon
ENSG00000013364.18	e880094	MVP	-0.106661491876866	-0.343259536584219	-2.44862339418217	0.0147949391046186	0.130250695712574	-3.32499423585972	0	Exon
ENSG00000145020.15	e222210	AMT	-0.0709049843071326	-0.0389599026239519	-2.44861489736975	0.0147952824779624	0.130250695712574	-3.3787092038968702	0	Exon
ENSG00000139220.16	e723701	PPFIA2	0.0634605000684278	0.7180461760352741	2.4486111715461805	0.0147954330482384	0.130250695712574	-3.5042846546682695	0	Exon
ENSG00000161681.15	e1067221	SHANK1	0.21954008603226602	-3.56421983593495	2.4486079828796603	0.0147955619116697	0.130250695712574	-3.03961890547884	0	Exon
ENSG00000133256.12	e274355	PDE6B	-0.12098132066527302	1.04200733233443	-2.4485818546315	0.0147966178687501	0.13025675685914098	-3.54006870728218	0	Exon
ENSG00000140521.12	e848521	POLG	0.0626718480309775	0.299320973409077	2.44856337057564	0.0147973649307702	0.130259621909945	-3.4419348898994304	0	Exon
ENSG00000149970.14	e1147261	CNKSR2	0.0681306326980907	1.52375085315132	2.44855561858288	0.0147976782496114	0.130259621909945	-3.59526850223584	0	Exon
ENSG00000223478.1	e556745		0.10864631624342698	-1.2807025933657	2.4485257870361297	0.0147988840311987	0.13026338313975802	-3.1840220045673195	0	Exon
ENSG00000169126.15	e574114	ARMC4	0.385370559560531	-3.9456609296495597	2.44851851471999	0.014799177989071998	0.13026338313975802	-3.05435811556845	0	Exon
ENSG00000154358.20	e102170	OBSCN	-0.0946890334304359	0.33677249354663497	-2.44851777358193	0.0147992079472685	0.13026338313975802	-3.44286032746847	0	Exon
ENSG00000240583.10	e434582	AQP1	0.183492456703339	2.9661436915125696	2.44850434352433	0.0147997508247947	0.130264927028042	-3.7103294765765202	0	Exon
ENSG00000127249.14	e269868	ATP13A4	0.104744881496418	-0.7615556595657941	2.44847983894041	0.0148007414086082	0.130270092303883	-3.2522661881971904	0	Exon
ENSG00000121797.9	e216897	CCRL2	-0.25025640345378897	-3.5260228131158704	-2.4484656471788	0.0148013151292922	0.130270092303883	-3.03810518535565	0	Exon
ENSG00000206053.12	e858035	HN1L	-0.137921380539842	-0.387888422403166	-2.44846255495469	0.0148014401391413	0.130270092303883	-3.31569900252626	0	Exon
ENSG00000135144.7	e736824	DTX1	-0.0688835338257686	1.00395807213819	-2.44844089570117	0.014802315787510002	0.130273461509656	-3.5401936842711903	0	Exon
ENSG00000198721.12	e373326	ECI2	0.0613577979817748	0.34571977408516996	2.44843435537679	0.0148025802111894	0.130273461509656	-3.44670207066355	0	Exon
ENSG00000126746.17	e683751	ZNF384	-0.0763331073061004	-0.648080029373259	-2.44842581620315	0.0148029254541347	0.130273461509656	-3.2685138416201203	0	Exon
ENSG00000259120.2	e974308	SMIM6	-0.209690924058582	-2.89310008145157	-2.44833142810895	0.0148067420853311	0.130303814903269	-3.0099575010262503	0	Exon
ENSG00000254254.5	e499581		0.174866917394071	-2.77956214560036	2.44827917587827	0.0148088553055563	0.130319176629515	-3.01630401849823	0	Exon
ENSG00000141522.11	e982445	ARHGDIA	-0.0852071317876424	-0.47172906271449894	-2.44826960057338	0.0148092425854725	0.130319349549716	-3.30813080736571	0	Exon
ENSG00000022267.16	e1170878	FHL1	0.0634402393196971	1.7618237257390201	2.4482413384663104	0.0148103857184543	0.130325223288898	-3.6218045781727897	0	Exon
ENSG00000153933.9	e960959	DGKE	0.0716506739834934	0.9117426921671191	2.44823491953677	0.0148106453593051	0.130325223288898	-3.5297148523432305	0	Exon
ENSG00000141380.13	e993230	SS18	-0.14052794782469102	-2.48595274904471	-2.44822034406568	0.0148112349410539	0.130325409769979	-3.0157039427440204	0	Exon
ENSG00000101911.12	e1144729	PRPS2	-0.10779325539280803	-1.4190677037339499	-2.44821621798099	0.0148114018460672	0.130325409769979	-3.1447970393665	0	Exon
ENSG00000164199.15	e340583	ADGRV1	0.088283316583774	1.53156448624284	2.4482011653202203	0.0148120107581339	0.130327532605171	-3.6002271880394603	0	Exon
ENSG00000169230.9	e368139	PRELID1	0.0468230974518233	1.7069882198157502	2.44817662057292	0.0148130036927419	0.1303330341786	-3.61655153100757	0	Exon
ENSG00000133835.14	e346000	HSD17B4	-0.0567588066167491	1.9529281832694299	-2.44815715056716	0.0148137913753502	0.130334305143129	-3.6339754200613905	0	Exon
ENSG00000163389.10	e242137	POGLUT1	-0.13937156348246302	-2.6266218179578398	-2.44815487375927	0.0148138834887846	0.130334305143129	-3.01499974653635	0	Exon
ENSG00000183161.4	e623902	FANCF	-0.0522262721383449	1.57220897020416	-2.4481234433425696	0.0148151551294606	0.130342258167052	-3.60142335838009	0	Exon
ENSG00000109606.12	e282989	DHX15	-0.07474239912523499	-0.37963614410031393	-2.44810537528442	0.0148158861872732	0.130343406571291	-3.3199997518477007	0	Exon
ENSG00000119698.11	e800527	PPP4R4	0.08946812023087401	0.7227004424702941	2.44810204207237	0.0148160210569801	0.130343406571291	-3.50559436732106	0	Exon
ENSG00000127914.16	e452250	AKAP9	0.0478801331789957	1.57339006966723	2.44800112934545	0.0148201047407946	0.13037475325325	-3.60572055254125	0	Exon
ENSG00000116016.13	e124579	EPAS1	-0.0734902577782082	1.23129765910818	-2.44799581615891	0.0148203197796606	0.13037475325325	-3.56614235421971	0	Exon
ENSG00000059145.18	e857408	UNKL	0.117557125252464	-2.07006598589102	2.44797145703639	0.0148213056938225	0.130380190805139	-3.05539305601439	0	Exon
ENSG00000151914.19	e397269	DST	0.0426472382294966	3.4870223585225695	2.44795819512379	0.0148218424825218	0.130381677314426	-3.7388487421026	0	Exon
ENSG00000007202.14	e933884	KIAA0100	0.0479237740701858	1.67313586455361	2.44792893428615	0.0148230269039789	0.130388860568673	-3.6135235670341097	0	Exon
ENSG00000138385.15	e165401	SSB	0.0463066610922812	1.905193065805	2.4478669590468702	0.0148255358169103	0.130402320675069	-3.6325809425551703	0	Exon
ENSG00000135452.9	e716606	TSPAN31	-0.0801176396620932	-0.444847221324482	-2.44785955760724	0.0148258354708381	0.130402320675069	-3.31138215516377	0	Exon
ENSG00000172890.11	e651537	NADSYN1	-0.0774818745711757	-0.247908273314989	-2.4478550717269703	0.0148260170883363	0.130402320675069	-3.3410272921670097	0	Exon
ENSG00000111203.11	e681053	ITFG2	-0.0869353368768231	-1.25814539279754	-2.44785478865648	0.0148260285489296	0.130402320675069	-3.1586422645917303	0	Exon
ENSG00000165806.19	e601566	CASP7	0.10638206301420698	1.10263361865887	2.44781828421109	0.0148275065595897	0.130409230719337	-3.55266777715886	0	Exon
ENSG00000118322.12	e363478	ATP10B	-0.113939242068736	-0.9571613579779209	-2.44781721257942	0.0148275499503304	0.130409230719337	-3.21649297511705	0	Exon
ENSG00000150093.18	e575632	ITGB1	-0.0692215626574933	0.42219104289787895	-2.4477503996707903	0.014830255450195	0.130427998152454	-3.45815148860815	0	Exon
ENSG00000111667.13	e684402	USP5	-0.0471583903165049	1.2139117300781102	-2.447740713741	0.0148306477052826	0.130427998152454	-3.5650956948449903	0	Exon
ENSG00000102445.18	e755370	KIAA0226L	0.162955560683273	-2.72598693812272	2.44773725888695	0.0148307876201507	0.130427998152454	-3.0121290824597002	0	Exon
ENSG00000168028.13	e213808	RPSA	0.7381657545178092	-0.838588084903728	2.44772228630399	0.014831393994131	0.130430095016238	-3.27707759234482	0	Exon
ENSG00000170579.15	e987113	DLGAP1	-0.18026946284771103	-3.25835077566315	-2.44771161255203	0.0148318262833349	0.13043066087938399	-3.0156000039368	0	Exon
ENSG00000092421.16	e345596	SEMA6A	-0.0830284835930896	0.580919306222083	-2.44768726642935	0.0148328123481446	0.130436096480663	-3.47873864976363	0	Exon
ENSG00000149428.18	e671169	HYOU1	0.0497250086565309	2.4419427992698597	2.44764499774673	0.0148345244488718	0.130446431042819	-3.6755472630729504	0	Exon
ENSG00000167283.7	e669979	ATP5L	0.0376879519837307	4.18389939936235	2.4476400827871	0.0148347235415579	0.130446431042819	-3.77569460974195	0	Exon
ENSG00000111344.11	e736889	RASAL1	-0.0921134908987348	1.16120595924675	-2.44754577379807	0.0148385442200235	0.1304758455954	-3.55607581344983	0	Exon
ENSG00000180777.13	e991046	ANKRD30B	0.282622063674451	-3.7721656599362006	2.44753934277088	0.0148388047877303	0.1304758455954	-3.0549619131054104	0	Exon
ENSG00000124571.17	e393849	XPO5	0.0626063425329665	-0.113720751642982	2.4475289706164	0.0148392250477098	0.130476304470618	-3.3742443916285496	0	Exon
ENSG00000086200.16	e331805	IPO11	-0.0747936560386732	-0.6775814742413759	-2.44751615532885	0.0148397443133391	0.130477633824789	-3.26571701015651	0	Exon
ENSG00000076356.6	e95669	PLXNA2	0.0966346023686901	-1.20046315835425	2.44747736817843	0.0148413160369027	0.130488216561869	-3.18199786528987	0	Exon
ENSG00000127663.14	e1013812	KDM4B	-0.10942161370831599	-2.07549114806436	-2.44743971253128	0.0148428420508502	0.130496287761622	-3.0468004517516802	0	Exon
ENSG00000182796.13	e710614	TMEM198B	-0.0719003961762375	1.57250114877293	-2.44743654832984	0.0148429702880195	0.130496287761622	-3.60425907106891	0	Exon
ENSG00000089486.16	e864390	CDIP1	-0.0431841434731686	4.00953511547588	-2.44739617225253	0.0148446067154855	0.13050743809773702	-3.76744124125809	0	Exon
ENSG00000133243.8	e1009751	BTBD2	-0.0646980941855839	2.9636517428331	-2.4473383693087403	0.0148469497252086	0.130524799695962	-3.7093020664921403	0	Exon
ENSG00000145331.13	e300631	TRMT10A	-0.10946715825380302	-1.5429897550021299	-2.4473144105681004	0.0148479209751492	0.130527043795825	-3.11845189358769	0	Exon
ENSG00000186409.14	e30003	CCDC30	0.11759926947391	-1.7344565895673099	2.44731390626764	0.0148479414193065	0.130527043795825	-3.09619696823925	0	Exon
ENSG00000251136.8	e505919		0.14799700410298097	-2.41721335505286	2.44728779850106	0.0148489998526905	0.130528877218124	-3.0242926747277497	0	Exon
ENSG00000119703.13	e793808	ZC2HC1C	0.0813235715277901	0.4424427826952779	2.44728711278138	0.014849027653309999	0.130528877218124	-3.46874434162827	0	Exon
ENSG00000144283.21	e161125	PKP4	-0.0777073603385085	2.7925806659789	-2.44728151401929	0.0148492546414525	0.130528877218124	-3.69649263185319	0	Exon
ENSG00000118369.12	e657764	USP35	0.0911491265944529	-1.19818457322861	2.44723734966758	0.0148510452849019	0.130541380376375	-3.17581238633712	0	Exon
ENSG00000170759.10	e575261	KIF5B	-0.0699016977151144	2.2749092606905097	-2.4472115248225097	0.0148520924416409	0.130547233657993	-3.66274193838282	0	Exon
ENSG00000163291.14	e295170	PAQR3	-0.0749588797734895	-0.34206931792138395	-2.44720228033641	0.0148524673068487	0.130547233657993	-3.3289902055940597	0	Exon
ENSG00000121898.12	e605423	CPXM2	0.238996991852085	-3.1281994340208197	2.44719368139752	0.0148528160025404	0.130547233657993	-3.0146062424956805	0	Exon
ENSG00000107263.18	e559332	RAPGEF1	0.0562367665192182	1.6826743491416898	2.44716815742852	0.0148538510680195	0.130553094214195	-3.61661501061413	0	Exon
ENSG00000128283.6	e1132962	CDC42EP1	-0.0925849691080212	0.9421618875901251	-2.44713335944662	0.0148552623224269	0.130562260788077	-3.53085657252429	0	Exon
ENSG00000165806.19	e601588	CASP7	0.10634280381521401	1.10261324774379	2.44711742536775	0.014855908578777001	0.130563052882272	-3.55431747322316	0	Exon
ENSG00000186432.8	e259127	KPNA4	0.0554364306913416	0.6504218245321579	2.4470931235952698	0.0148568942609763	0.130563052882272	-3.4950621851175296	0	Exon
ENSG00000163815.5	e216313	CLEC3B	-0.159929278310162	0.595942326986021	-2.4470887864894597	0.0148570701804841	0.130563052882272	-3.4853354457396204	0	Exon
ENSG00000118402.5	e401610	ELOVL4	0.0880280644442925	-0.10696160114371199	2.44708777153389	0.0148571113488681	0.130563052882272	-3.3895439412292703	0	Exon
ENSG00000198589.10	e311114	LRBA	0.0555243321714375	0.564651629681233	2.44708573304022	0.0148571940340637	0.130563052882272	-3.48596178959408	0	Exon
ENSG00000166847.9	e875456	DCTN5	-0.0494149570180052	1.08632216234878	-2.4470351028651898	0.0148592478212642	0.130577864198935	-3.55139397078915	0	Exon
ENSG00000103489.11	e870603	XYLT1	0.0925630192862042	-0.9261366647706311	2.44702271985874	0.0148597501698225	0.130579041619969	-3.22194340111097	0	Exon
ENSG00000012061.15	e1057302	ERCC1	-0.0521616616713987	1.09203549150102	-2.44697504202163	0.0148616844844035	0.130589859263165	-3.55170507072582	0	Exon
ENSG00000100605.16	e799674	ITPK1	-0.0473571639281507	1.7063225896099699	-2.44695670338227	0.0148624285518279	0.130589859263165	-3.6181175060814796	0	Exon
ENSG00000167670.15	e1013073	CHAF1A	-0.14496071188862197	-2.2855097307302596	-2.44695656877375	0.0148624340135226	0.130589859263165	-3.0307791011031604	0	Exon
ENSG00000118242.15	e184331	MREG	0.115626781169106	-0.502979479091403	2.44695605700508	0.0148624547783774	0.130589859263165	-3.30703376754761	0	Exon
ENSG00000156253.6	e1105726	RWDD2B	0.11047145836252001	-1.44095012849695	2.4469327792992597	0.0148633992912032	0.13059168437372198	-3.16344466356323	0	Exon
ENSG00000156253.6	e1105735	RWDD2B	0.11047145836252001	-1.44095012849695	2.4469327792992597	0.0148633992912032	0.13059168437372198	-3.16344466356323	0	Exon
ENSG00000137821.11	e836243	LRRC49	0.0669484406166927	0.5592236812429399	2.44689544386362	0.0148649143193267	0.130601539975523	-3.48735114839002	0	Exon
ENSG00000151413.16	e776700	NUBPL	-0.0966051811357046	-1.4681890801073	-2.44688697815457	0.0148652578668558	0.130601539975523	-3.12853161710783	0	Exon
ENSG00000167283.7	e669970	ATP5L	0.0389829228003398	3.26952405042036	2.44685433777483	0.0148665825141295	0.130609940829295	-3.7276413018515497	0	Exon
ENSG00000135821.17	e86206	GLUL	-0.0921870392149629	5.073911766363019	-2.44683757308246	0.0148672629176383	0.130610677954661	-3.8209318480772696	0	Exon
ENSG00000115520.8	e176662	COQ10B	0.0457756497773394	1.73388575741242	2.44683411372767	0.0148674033207287	0.130610677954661	-3.6184203730130804	0	Exon
ENSG00000182796.13	e710627	TMEM198B	-0.0718845480791694	1.57250910891202	-2.44681153214248	0.0148683198569716	0.130615492776036	-3.6057372183113396	0	Exon
ENSG00000005379.15	e961828	TSPOAP1	-0.11874890485892699	-1.18154276634566	-2.44678396917856	0.0148694386440201	0.13062027365316198	-3.1735303823325003	0	Exon
ENSG00000171132.13	e124525	PRKCE	0.0653321660645672	0.189984079018419	2.44677985376386	0.0148696056960394	0.13062027365316198	-3.43588098860697	0	Exon
ENSG00000108852.14	e950016	MPP2	-0.08396610496557001	-0.42945098235097207	-2.44676242271946	0.0148703132716153	0.13062027365316198	-3.31335798750077	0	Exon
ENSG00000131732.11	e338774	ZCCHC9	0.0882302347719432	-1.19199133530284	2.44676181371737	0.0148703379932776	0.13062027365316198	-3.1819655851752104	0	Exon
ENSG00000070785.16	e33155	EIF2B3	-0.0587834253020673	0.158962691805203	-2.44674844594771	0.0148708806499749	0.13062047796736698	-3.41862393728468	0	Exon
ENSG00000116266.10	e53698	STXBP3	-0.0684496868491984	0.767278387857147	-2.44673400320239	0.0148714669643613	0.13062047796736698	-3.5092718679306603	0	Exon
ENSG00000107819.13	e597469	SFXN3	-0.0629071368959386	0.324370398014348	-2.44673269364415	0.0148715201278991	0.13062047796736698	-3.44613510177365	0	Exon
ENSG00000213047.11	e88952	DENND1B	-0.135625563298888	-2.6902903582560302	-2.4467249333742798	0.0148718351714824	0.13062047796736698	-3.01530257593062	0	Exon
ENSG00000197879.14	e911699	MYO1C	-0.14297077945806302	-2.48622426472058	-2.44669397486238	0.0148730920525785	0.13062828067338	-3.0209853342189903	0	Exon
ENSG00000184445.11	e742318	KNTC1	0.19229720241158502	-3.45040614040049	2.4466145325100097	0.0148763177535491	0.13065337443305197	-3.0340864606551703	0	Exon
ENSG00000112118.17	e395958	MCM3	-0.0929606412048618	-1.16795321518424	-2.44657719641118	0.0148778339734085	0.130663453560531	-3.1837956489593195	0	Exon
ENSG00000172531.14	e648370	PPP1CA	-0.0510422330110001	1.45459548930444	-2.44656107955346	0.0148784885216245	0.130665964809931	-3.5939339298278	0	Exon
ENSG00000256101.5	e686427		-0.178040048266582	-2.8541761524653704	-2.4465328401458097	0.0148796354600751	0.1306728001007	-3.01355884834827	0	Exon
ENSG00000119682.16	e793205	AREL1	0.0612227775593226	0.0153301026561134	2.4465071533052405	0.0148806787944007	0.130677869515864	-3.4000619230805897	0	Exon
ENSG00000206053.12	e858025	HN1L	-0.137846777803672	-0.388056711339101	-2.4465004766365297	0.0148809499943492	0.130677869515864	-3.32020712854266	0	Exon
ENSG00000166925.8	e458027	TSC22D4	-0.0708716729841066	2.14645129361035	-2.4464447985985402	0.0148832117536929	0.130694493621379	-3.6557171941201605	0	Exon
ENSG00000075711.20	e272984	DLG1	-0.0463692797714991	2.68849552799658	-2.4463982769372596	0.014885101794892	0.13070699215648598	-3.6930393475141696	0	Exon
ENSG00000188372.14	e448063	ZP3	0.19798721272237302	-2.9608885808684504	2.44639161401563	0.0148853725076021	0.13070699215648598	-3.0136112570864904	0	Exon
ENSG00000186642.15	e653306	PDE2A	0.0772171385113345	0.286047421394453	2.4463788410090404	0.0148858914835948	0.13070831147512102	-3.4481479178012098	0	Exon
ENSG00000198860.11	e87156	TSEN15	-0.104021252575248	-1.5223198011796	-2.44631300281147	0.0148885667884763	0.13072856430231403	-3.12447357523512	0	Exon
ENSG00000174514.12	e93822	MFSD4A	0.0839577524531671	-0.813424805379418	2.44628796913531	0.0148895841319959	0.13073206357636802	-3.26690133859365	0	Exon
ENSG00000182718.16	e829938	ANXA2	0.27849701178069103	-2.24303326001308	2.44627999605707	0.014889908162818998	0.13073206357636802	-3.0643774576691802	0	Exon
ENSG00000116885.18	e26323	OSCP1	0.10858863416349601	-1.89441358276566	2.44627417678609	0.0148901446655232	0.13073206357636802	-3.08860543770405	0	Exon
ENSG00000067560.10	e221892	RHOA	-0.0496646330591403	3.11746696688682	-2.44626689785817	0.014890440495251999	0.13073206357636802	-3.72037238933398	0	Exon
ENSG00000140332.15	e835798	TLE3	0.0830550602094476	0.5537231919066021	2.44616987689294	0.0148943841117193	0.130763448295882	-3.4856271626241804	0	Exon
ENSG00000204406.12	e157182	MBD5	0.0889485172064519	-1.25523361146945	2.4461250734633198	0.0148962055509824	0.130775849770036	-3.1706340734208305	0	Exon
ENSG00000168522.12	e497237	FNTA	-0.0619649748310557	2.84828293259866	-2.44611698216146	0.0148965345158872	0.130775849770036	-3.70362741365834	0	Exon
ENSG00000130695.13	e18500	CEP85	-0.0655178579535413	0.329665622036827	-2.4460947836493703	0.0148974370651386	0.130780534374336	-3.4425377413150495	0	Exon
ENSG00000170456.15	e695525	DENND5B	0.0534322394554854	0.939858163173575	2.44602376460486	0.0149003248892583	0.130802646501294	-3.53826424253496	0	Exon
ENSG00000231533.1	e401568		-0.20161861124432298	-3.0015448131373597	-2.44596409192864	0.014902751722548001	0.130816302775648	-3.0147076723930497	0	Exon
ENSG00000133315.10	e640451	MACROD1	0.189837794019067	-3.44678021708009	2.44595003661513	0.0149033233901962	0.130816302775648	-3.03333568241651	0	Exon
ENSG00000105223.19	e1050446	PLD3	0.055137832618379005	2.8220082574903196	2.44594525465007	0.0149035178900824	0.130816302775648	-3.7048032814688	0	Exon
ENSG00000196739.14	e548955	COL27A1	0.250432087350537	-3.69540119816693	2.44594132117152	0.0149036778806241	0.130816302775648	-3.0492125642921297	0	Exon
ENSG00000163291.14	e295128	PAQR3	-0.075164201818554	-0.34350538818077103	-2.4459401455663503	0.0149037256975537	0.130816302775648	-3.3316774882927205	0	Exon
ENSG00000164329.13	e338021	PAPD4	-0.0796694834494401	-0.36825299172359294	-2.44591225610123	0.014904860122118	0.130823020783643	-3.3235832972884	0	Exon
ENSG00000174917.8	e1014347	C19orf70	-0.0427170673998299	2.55425196529767	-2.4458902688907402	0.0149057545219662	0.130823245485346	-3.6846620782075203	0	Exon
ENSG00000186522.14	e147194	SEPT10	-0.11859045035431402	-1.5048339360762302	-2.4458876076974	0.0149058627777057	0.130823245485346	-3.12841197525113	0	Exon
ENSG00000197102.10	e803693	DYNC1H1	-0.0293926332826601	4.962334579468259	-2.4458844095477996	0.0149059928774225	0.130823245485346	-3.81952414556567	0	Exon
ENSG00000147145.12	e1161258	LPAR4	0.246348839131933	-1.8516251320581103	2.44586078018367	0.0149069541436259	0.130828442960145	-3.10552402545286	0	Exon
ENSG00000137106.17	e534197	GRHPR	-0.0582859859202272	1.26568545702069	-2.44584047991941	0.014907780022502	0.13083245200229301	-3.57543926522164	0	Exon
ENSG00000171735.18	e7083	CAMTA1	0.0740383897794761	0.827663280337114	2.4458268821949503	0.0149083332435214	0.130834068027373	-3.5242162973673397	0	Exon
ENSG00000260170.1	e823539		0.11281551207131	-1.37114768014216	2.44580851397999	0.0149090805799385	0.130836114962807	-3.15487966577515	0	Exon
ENSG00000114023.15	e243600	FAM162A	0.0468797738731246	2.54709390274257	2.44580300653928	0.014909304664295	0.130836114962807	-3.6842475097249	0	Exon
ENSG00000130035.6	e682019	GALNT8	0.112381177755372	-0.488186994570367	2.4457473273193298	0.0149115702835344	0.13085275749972	-3.3136506857306403	0	Exon
ENSG00000272168.6	e376583	CASC15	0.237916397089161	-3.10867828943623	2.44573233242254	0.0149121804864924	0.130854872880518	-3.0171732922522203	0	Exon
ENSG00000103249.17	e857634	CLCN7	-0.0693255909364294	0.12464957512933802	-2.44572258318098	0.0149125772343855	0.13085511512775802	-3.4139769320178597	0	Exon
ENSG00000127989.13	e452210	MTERF1	0.0509098468631143	2.0894116224701698	2.4456866179623598	0.0149140409289673	0.130863173672511	-3.65477623449326	0	Exon
ENSG00000133216.16	e15959	EPHB2	-0.126241904929024	-1.86060304291273	-2.44568187574688	0.014914233934777	0.130863173672511	-3.0753438001701703	0	Exon
ENSG00000010319.6	e227274	SEMA3G	-0.165479906234423	-2.2901018759916805	-2.4456073444251802	0.0149172676127189	0.13088655255302198	-3.03701477521296	0	Exon
ENSG00000128242.12	e1128540	GAL3ST1	-0.11789776555772001	-1.39230493813149	-2.44558333353385	0.0149182450537907	0.130891888963245	-3.1487918849144196	0	Exon
ENSG00000168763.15	e142248	CNNM3	-0.11205374754620802	-1.61836786967734	-2.44549716138656	0.0149217534365601	0.13091943090758199	-3.10956711013008	0	Exon
ENSG00000138750.14	e294205	NUP54	-0.0658007739534115	0.0855734693670538	-2.44545368316104	0.014923523870875	0.13093172357606	-3.4062880454978504	0	Exon
ENSG00000147251.15	e1166987	DOCK11	0.0962535716698779	-0.684624615021819	2.44536431559305	0.0149271635037114	0.130960414666827	-3.2877454781304998	0	Exon
ENSG00000072415.8	e788328	MPP5	-0.0594835936767533	0.5346907869647539	-2.44535398498654	0.0149275842843096	0.130960865094874	-3.4807144520433395	0	Exon
ENSG00000143457.10	e65480	GOLPH3L	0.0711847292992362	-0.4253569210425589	2.44530391191317	0.0149296239819463	0.130972401381004	-3.3265646300419998	0	Exon
ENSG00000156253.6	e1105722	RWDD2B	0.110343801015268	-1.4413082843023703	2.44530356305256	0.0149296381934458	0.130972401381004	-3.1670252058773305	0	Exon
ENSG00000183091.19	e158025	NEB	-0.19660351156743697	-3.0352145545654796	-2.44528320902377	0.0149304673741835	0.130976434139361	-3.0178348571936	0	Exon
ENSG00000157214.13	e451709	STEAP2	0.0728622186015849	1.5609292277857199	2.44521892633772	0.0149330863844005	0.13099616745791198	-3.60827818154391	0	Exon
ENSG00000146426.17	e420045	TIAM2	0.111029874813349	-1.1927023525853502	2.44518192790131	0.0149345939618285	0.13100606734088902	-3.2144236593702797	0	Exon
ENSG00000204569.9	e380182	PPP1R10	-0.0904686187772465	-0.41703309194029703	-2.44516908536587	0.0149351172888363	0.13100606734088902	-3.3204725938435096	0	Exon
ENSG00000271949.1	e48755		-0.0788569572380416	-0.0601331071985019	-2.44516402165661	0.0149353236369589	0.13100606734088902	-3.3840347253577	0	Exon
ENSG00000147041.11	e1149317	SYTL5	-0.0870167977511795	0.444661436952198	-2.44507417024541	0.0149389855363112	0.131034945509954	-3.4719874751021402	0	Exon
ENSG00000156110.13	e588103	ADK	-0.0734281995330271	-0.148203070536986	-2.4450019199293	0.0149419306780499	0.13105479664661202	-3.3718918900890498	0	Exon
ENSG00000249967.1	e595826		-0.0708398870929262	-0.5684775512104351	-2.4450005107101402	0.0149419881271971	0.13105479664661202	-3.29940415087434	0	Exon
ENSG00000083097.14	e402116	DOPEY1	0.0676251451911244	0.19790763762008898	2.4449461573054703	0.014944204082636001	0.131070510703356	-3.43365717072502	0	Exon
ENSG00000248231.1	e505913	KRT8P4	0.240465091540738	-3.61856069953655	2.4449384277226	0.0149445192366623	0.131070510703356	-3.0424542407728303	0	Exon
ENSG00000141367.11	e963067	CLTC	0.0397876987416515	2.98285363200146	2.44479056752657	0.0149505489909011	0.131120150400543	-3.7163215235235	0	Exon
ENSG00000129158.10	e621999	SERGEF	0.155878825503066	-2.8875762986235696	2.4447765095246097	0.0149511223896947	0.13112193518829598	-3.01684148808988	0	Exon
ENSG00000164654.15	e428511	MIOS	0.0665487001245896	-0.157354454913074	2.44471582515833	0.0149535978112028	0.13114040028955803	-3.37047342970735	0	Exon
ENSG00000184144.10	e93342	CNTN2	-0.0926361585122641	1.4821311493399099	-2.4447042430750496	0.0149540703058441	0.131141299598415	-3.59576054320203	0	Exon
ENSG00000117152.13	e79734	RGS4	-0.18458344311698802	-2.8359978656541602	-2.44469332191802	0.0149545158498929	0.131141962522556	-3.0236722693997504	0	Exon
ENSG00000131069.19	e1087589	ACSS2	-0.0810228258351161	-0.42295631736908795	-2.44465938805204	0.0149559003048724	0.131150858885135	-3.31989804260017	0	Exon
ENSG00000104763.18	e486414	ASAH1	0.0568840809772763	1.1104358745693899	2.44461844460214	0.0149575708921263	0.131159893531041	-3.5624793377409705	0	Exon
ENSG00000197586.12	e1084549	ENTPD6	0.0595912796227936	1.98420111918159	2.4446160015148597	0.0149576705809439	0.131159893531041	-3.64567365367402	0	Exon
ENSG00000227039.6	e1114870	ITGB2-AS1	-0.181775511876126	-1.27890938237575	-2.4445789878077204	0.0149591809765717	0.13116989310312402	-3.17309693239569	0	Exon
ENSG00000152969.17	e278908	JAKMIP1	0.0828077785771261	1.97489809625226	2.44454726055476	0.0149604757584804	0.13117800161385498	-3.64927228059967	0	Exon
ENSG00000235597.1	e146079	LINC01102	-0.0856515742682572	0.321373476446411	-2.44447464790275	0.0149634394371698	0.13120074275607002	-3.44952225649405	0	Exon
ENSG00000168092.13	e668442	PAFAH1B2	-0.0405875028293466	2.09335027224595	-2.44445843737173	0.0149641011393965	0.131203299342047	-3.6557367913631897	0	Exon
ENSG00000055950.16	e597256	MRPL43	-0.057937199393678	1.09542661669899	-2.44443179225138	0.0149651888302925	0.131209590722619	-3.56044453212837	0	Exon
ENSG00000204248.10	e386588	COL11A2	-0.19931262577518202	-3.19987898208175	-2.4444053338517997	0.0149662689681788	0.13121581557144998	-3.02673729895026	0	Exon
ENSG00000092964.17	e490463	DPYSL2	-0.0506259327824959	4.62183700670938	-2.4443959598827596	0.0149666516676976	0.131215890851237	-3.80505426157324	0	Exon
ENSG00000225968.7	e425541	ELFN1	-0.11266690919200201	-0.721606540612798	-2.4443869901292	0.0149670178729111	0.131215890851237	-3.2652399513598	0	Exon
ENSG00000067369.13	e820721	TP53BP1	0.0428958291434615	2.1570580389501597	2.4443720805292	0.0149676265998394	0.131217982323335	-3.6638602296379306	0	Exon
ENSG00000154358.20	e102259	OBSCN	-0.11354646911984101	-0.9172171553847541	-2.44428982288543	0.0149709853963461	0.13124418236778498	-3.2285498801593797	0	Exon
ENSG00000140795.12	e885046	MYLK3	0.5337058678113811	-0.51282713666342	2.4442666868914102	0.014971930220101999	0.131244198255931	-3.3360399843870803	0	Exon
ENSG00000151150.21	e582494	ANK3	-0.0470238353369151	2.91459642439703	-2.44426422825399	0.0149720306286155	0.131244198255931	-3.7127474350699705	0	Exon
ENSG00000166889.13	e634880	PATL1	-0.0952147334985401	-1.09984888912306	-2.44426258039706	0.0149720979259252	0.131244198255931	-3.1929826753689103	0	Exon
ENSG00000109339.18	e297289	MAPK10	0.0488449427668067	4.52511484606625	2.44419586464876	0.0149748227745214	0.131261484030994	-3.8018509807054	0	Exon
ENSG00000135828.11	e86384	RNASEL	0.0986420846791319	-1.12060088223577	2.4441891067762302	0.0149750988084714	0.131261484030994	-3.2044471697859502	0	Exon
ENSG00000137312.14	e380554	FLOT1	-0.0491310799156034	2.33477642865109	-2.4441871014606202	0.014975180719019	0.131261484030994	-3.6751180538819104	0	Exon
ENSG00000095066.11	e1025858	HOOK2	-0.11546160709159699	-2.10784182181311	-2.44417394723391	0.0149757180357438	0.131262948047885	-3.05052733734784	0	Exon
ENSG00000036054.12	e237186	TBC1D23	-0.0639953370463594	-0.0646091748008679	-2.4441595188747405	0.0149763074171499	0.131264868330738	-3.3819532312797302	0	Exon
ENSG00000099849.14	e609344	RASSF7	-0.134592828649433	-2.2923755776865096	-2.4441371671914704	0.0149772204974812	0.13126962561626002	-3.0398503045255	0	Exon
ENSG00000180879.13	e1174878	SSR4	-0.0540167224535899	1.27148627880817	-2.44411306951445	0.0149782049579113	0.131275008270414	-3.57798401964019	0	Exon
ENSG00000063241.7	e1074224	ISOC2	-0.0629384269590075	1.06217860803993	-2.4440950111058197	0.0149789427341171	0.131278228672176	-3.55501665052159	0	Exon
ENSG00000005379.15	e961818	TSPOAP1	-0.0586452727360761	3.41673701732772	-2.44404366719718	0.0149810405648871	0.131292346878315	-3.74306313561723	0	Exon
ENSG00000162814.10	e98161	SPATA17	0.23204227273543301	-2.9696820921499105	2.4440156701107	0.0149821845909639	0.131292346878315	-3.01843568051227	0	Exon
ENSG00000107331.16	e564150	ABCA2	-0.062512216874203	2.6588780523474504	-2.4440070629617403	0.0149825363146197	0.131292346878315	-3.6977618450522702	0	Exon
ENSG00000175105.6	e235946	ZNF654	0.0412087683955433	2.08427082051227	2.44399590005189	0.0149829924880987	0.131292346878315	-3.6586871383493103	0	Exon
ENSG00000102984.14	e901808	ZNF821	0.0858077582721052	-1.05213946122371	2.44399560244015	0.0149830046502016	0.131292346878315	-3.21638438261086	0	Exon
ENSG00000138190.16	e592505	EXOC6	0.0628106958249886	0.4109100444267129	2.44399280021885	0.0149831191652791	0.131292346878315	-3.4676761663521405	0	Exon
ENSG00000107331.16	e563798	ABCA2	-0.0740194693837567	2.61104401406034	-2.4439905353551	0.0149832117213646	0.131292346878315	-3.6937133198206	0	Exon
ENSG00000075340.22	e132742	ADD2	0.0672116503270613	0.9072366024697621	2.4439784058881404	0.014983707413641	0.131292346878315	-3.5401710091889305	0	Exon
ENSG00000107742.12	e585905	SPOCK2	0.0639559656388118	2.84935882745175	2.44396200908065	0.0149843775214464	0.131292346878315	-3.7140741896353298	0	Exon
ENSG00000162736.15	e77400	NCSTN	0.21563753536800898	-3.6073024941441103	2.4439494214747004	0.0149848919720729	0.131292346878315	-3.0494800362344905	0	Exon
ENSG00000105618.13	e1070932	PRPF31	-0.0621976660063096	0.33111053093975895	-2.44394740967381	0.0149849741950513	0.131292346878315	-3.45463344156479	0	Exon
ENSG00000166532.15	e686701	RIMKLB	0.0956241124026264	-0.954124531555361	2.44394682402798	0.0149849981306678	0.131292346878315	-3.2248160348398	0	Exon
ENSG00000198626.15	e105655	RYR2	0.0641591503564146	1.61466570316118	2.44387724798352	0.0149878419765384	0.131311859116556	-3.6163319837195496	0	Exon
ENSG00000173542.8	e292299	MOB1B	0.0969403497055158	-0.432705994807332	2.4438742136659504	0.0149879660118622	0.131311859116556	-3.32562881386971	0	Exon
ENSG00000165410.14	e777191	CFL2	-0.12101528583941802	-1.06455732039695	-2.44385415627707	0.0149887859306599	0.13131298880597	-3.20616584780246	0	Exon
ENSG00000165806.19	e601561	CASP7	0.137428875418595	-1.6815433398509898	2.44385293585495	0.0149888358211376	0.13131298880597	-3.1078835356002403	0	Exon
ENSG00000008735.13	e1142512	MAPK8IP2	-0.0508679559965519	3.90541315977274	-2.4438347702748	0.014989578441785	0.13131547482105901	-3.77059305549913	0	Exon
ENSG00000116497.17	e24191	S100PBP	-0.100531360298452	-0.852080098766234	-2.4438278716684803	0.0149898604697918	0.13131547482105901	-3.2517439123224596	0	Exon
ENSG00000121691.4	e626444	CAT	-0.0785798751458549	0.887334736470704	-2.44377548743804	0.0149920021888212	0.131330991348399	-3.5346113034685898	0	Exon
ENSG00000004777.18	e1043480	ARHGAP33	-0.0943610798694092	-0.4876525272871429	-2.44376251584587	0.0149925325716367	0.131332392039356	-3.30283715543734	0	Exon
ENSG00000197372.9	e1038744	ZNF675	0.18716704395870498	-3.27445238432802	2.4437502785869505	0.0149930329442269	0.131333529782403	-3.02393044141903	0	Exon
ENSG00000163288.13	e287005	GABRB1	0.11225713806046	-1.3390478938180301	2.44372939919845	0.0149938867212895	0.131337763087704	-3.16347962072921	0	Exon
ENSG00000105290.11	e1043804	APLP1	-0.0632389776113733	4.01171897839754	-2.44369016905191	0.0149954909937241	0.13134856992612598	-3.77560155663472	0	Exon
ENSG00000198838.13	e812998	RYR3	0.0650578650035888	0.48198437636451097	2.44367550744811	0.0149960906023834	0.131350310816246	-3.48294822189431	0	Exon
ENSG00000080603.16	e882176	SRCAP	-0.0584980693325754	0.604628801649936	-2.44366153017748	0.0149966622439368	0.131350310816246	-3.49719216264882	0	Exon
ENSG00000134109.10	e200854	EDEM1	0.0495382682294541	3.2799558297997202	2.44365058254135	0.0149971099931435	0.131350310816246	-3.7379850768366896	0	Exon
ENSG00000167996.15	e637618	FTH1	-0.0713019234871629	4.30440421304398	-2.44364906898684	0.0149971718971938	0.131350310816246	-3.79078987453114	0	Exon
ENSG00000136104.19	e756850	RNASEH2B	0.0784421433497614	-0.0976921124715026	2.44362376288491	0.0149982069447327	0.131356130668402	-3.38923878772425	0	Exon
ENSG00000172375.12	e671777	C2CD2L	-0.0750306147585258	-0.0122997896970182	-2.44359552162959	0.0149993621178834	0.13136275644287598	-3.40087817301007	0	Exon
ENSG00000198753.11	e1174656	PLXNB3	-0.077146734937793	0.222678285608213	-2.4435871486095495	0.0149997046208959	0.13136275644287598	-3.4342821415702303	0	Exon
ENSG00000095319.14	e557082	NUP188	-0.0957261091660801	-1.19838134768448	-2.44355791506339	0.0150009004894926	0.131369983942334	-3.1793295044639396	0	Exon
ENSG00000106772.17	e538730	PRUNE2	-0.0857714879435646	1.2725343534948	-2.4435376605391204	0.0150017290990273	0.131373994902757	-3.5766333111664803	0	Exon
ENSG00000115414.18	e183746	FN1	0.0929433603962458	1.56219043796036	2.4435089848839904	0.0150029022849786	0.13138102313465	-3.6160660973451297	0	Exon
ENSG00000162735.18	e77192	PEX19	-0.102039022987791	-1.5826919805083897	-2.44347479337951	0.0150043012428637	0.13138660295781	-3.12130495239987	0	Exon
ENSG00000100577.18	e795071	GSTZ1	-0.0825994114390993	0.0831176003434494	-2.44347163588052	0.0150044304389061	0.13138660295781	-3.41014699730879	0	Exon
ENSG00000235823.1	e596820	OLMALINC	-0.0873020740723876	1.2242813063782099	-2.44346623601148	0.0150046513887499	0.13138660295781	-3.57332767533099	0	Exon
ENSG00000120963.11	e510223	ZNF706	-0.06207536659257401	0.492726322941703	-2.44345132983792	0.0150052613289802	0.13138726898958	-3.4801649444991702	0	Exon
ENSG00000177311.11	e253059	ZBTB38	-0.0966976309088284	-0.914735064620755	-2.44344435187721	0.0150055468651214	0.13138726898958	-3.2365746865867595	0	Exon
ENSG00000132256.18	e615066	TRIM5	0.105765253778725	-0.907042157697577	2.44343720351237	0.0150058393791334	0.13138726898958	-3.23978079767089	0	Exon
ENSG00000133315.10	e640442	MACROD1	0.18674071607943102	-3.4319947838825	2.4433094631328798	0.0150110674180129	0.131427903616056	-3.03737915107354	0	Exon
ENSG00000188596.10	e727306	CFAP54	0.19960481777595396	-2.06584779013456	2.4433056914801004	0.0150112218051734	0.131427903616056	-3.06364276715123	0	Exon
ENSG00000154358.20	e102145	OBSCN	-0.0945836288597584	0.7989311118153609	-2.4432706737819503	0.0150126552711306	0.13143515508805498	-3.52260524297077	0	Exon
ENSG00000157837.15	e740074	SPPL3	-0.0555765860463652	0.654785897811997	-2.44326734365585	0.0150127915977132	0.13143515508805498	-3.50492850197921	0	Exon
ENSG00000143847.15	e91789	PPFIA4	-0.0857190556201651	-0.0664967879886871	-2.44325210647903	0.015013415381526002	0.131437370070392	-3.38793324942348	0	Exon
ENSG00000114993.15	e135912	RTKN	-0.100156168503825	0.115667221138612	-2.44322551214723	0.015014504162647	0.131443655736835	-3.4173539501080494	0	Exon
ENSG00000104490.17	e510445	NCALD	-0.1214780064102	-1.75369063449555	-2.44320824381904	0.0150152111713532	0.13144659896962801	-3.09841118337726	0	Exon
ENSG00000242759.6	e238497	LINC00882	-0.0763993925174242	-0.440291046880714	-2.44316692106483	0.0150169031481751	0.131458164480685	-3.3159224394776805	0	Exon
ENSG00000075711.20	e273272	DLG1	-0.0495008847218413	2.53708027756113	-2.4431401980745497	0.0150179974215564	0.131463778339815	-3.69005320244112	0	Exon
ENSG00000159674.11	e275393	SPON2	-0.20817726720632102	-2.7690725700419105	-2.4431254546683703	0.0150186011759792	0.131463778339815	-3.0202978639869	0	Exon
ENSG00000101266.17	e1077489	CSNK2A1	-0.0530794291707724	0.6199035686199389	-2.4431240911684102	0.0150186570134913	0.131463778339815	-3.49676493943286	0	Exon
ENSG00000175183.9	e722574	CSRP2	0.13868023819094	1.07732441751781	2.4431008069551097	0.0150196105677376	0.131468878762024	-3.56276040107539	0	Exon
ENSG00000228315.11	e1122880	GUSBP11	0.0510867428576887	1.86914923867771	2.4430836137053396	0.0150203147142019	0.131471795882957	-3.6432461235990297	0	Exon
ENSG00000100038.19	e1122148	TOP3B	-0.0780755104367221	0.20036727479936603	-2.44306541270314	0.0150210601647977	0.13147507438316802	-3.4328059691152597	0	Exon
ENSG00000173327.7	e644601	MAP3K11	-0.0872722569933247	-0.933245130509703	-2.4430499098854597	0.0150216951328163	0.13147738572273301	-3.2269662170055096	0	Exon
ENSG00000175183.9	e722571	CSRP2	0.13867643982406602	1.0773568218225602	2.44302991664805	0.0150225140555392	0.131481306971947	-3.56292776617661	0	Exon
ENSG00000163630.10	e232699	SYNPR	0.10051994056370599	3.2489510263665005	2.44300394631029	0.0150235778591592	0.131487371241737	-3.72971397556468	0	Exon
ENSG00000138400.12	e181457	MDH1B	0.14121377073674898	-1.9853236393092502	2.4429806217573904	0.0150245333422486	0.13149248720686801	-3.07530731418962	0	Exon
ENSG00000171634.16	e968794	BPTF	-0.0852176634465774	-0.48640711969458095	-2.4429715188053303	0.0150249062564413	0.131492504488695	-3.30498693604085	0	Exon
ENSG00000172159.15	e539893	FRMD3	-0.18528878487156	-3.2361099197009	-2.44295329525094	0.0150256528324885	0.131495791841324	-3.03172366051008	0	Exon
ENSG00000172671.19	e577937	ZFAND4	0.0758582808619214	-0.5669595358953511	2.4429027476716203	0.0150277238193143	0.131507486362122	-3.2978454684757996	0	Exon
ENSG00000182670.13	e1109660	TTC3	0.064952993215443	1.52166132160683	2.44290257007748	0.0150277310959754	0.131507486362122	-3.61078085382279	0	Exon
ENSG00000143669.13	e104831	LYST	0.0493146604179727	1.3196237815328702	2.4428703077321097	0.0150290530503132	0.131513723151972	-3.59282661446252	0	Exon
ENSG00000101746.15	e994607	NOL4	0.151222132516662	-3.01626635287009	2.44286544334163	0.0150292523783487	0.131513723151972	-3.0218286719454404	0	Exon
ENSG00000147246.9	e1166540	HTR2C	0.0960002918026613	0.8297013066094491	2.44285801461289	0.0150295567897359	0.131513723151972	-3.53709462155708	0	Exon
ENSG00000100647.7	e789811	SUSD6	0.0555994293523886	2.7709857541791405	2.44284421138011	0.0150301224274027	0.131515426260808	-3.7101382724957697	0	Exon
ENSG00000104067.16	e811267	TJP1	-0.0612348315807256	1.4896087796762902	-2.44280969250494	0.0150315370462699	0.131523141887975	-3.6070072246546	0	Exon
ENSG00000116353.15	e21304	MECR	0.18901670007081603	-3.49037768361387	2.44280458778607	0.0150317462528722	0.131523141887975	-3.0442729892866804	0	Exon
ENSG00000157734.13	e832023	SNX22	-0.136048821619428	-1.7363628723038402	-2.44278495359862	0.0150325509444243	0.131526936234339	-3.10527364941217	0	Exon
ENSG00000137601.15	e315372	NEK1	0.0588677647024969	0.576328824633661	2.44277110461321	0.0150331185569848	0.13152865612777	-3.4949937510440696	0	Exon
ENSG00000102878.16	e894618	HSF4	-0.130482598971743	-1.4263096994695903	-2.4427518437966	0.0150339080096059	0.13153231682467	-3.14691485869461	0	Exon
ENSG00000133275.15	e1009696	CSNK1G2	-0.0766266947925505	0.0330177120919315	-2.44272383338056	0.0150350561518158	0.131539115454277	-3.4034429433421702	0	Exon
ENSG00000101624.10	e990056	CEP76	0.0972680256562169	-1.4879938171616598	2.4426551784653	0.015037870633126997	0.13156049190217	-3.14613899071042	0	Exon
ENSG00000128731.15	e810593	HERC2	0.0455716217957141	1.1333837644364	2.4426213699893196	0.0150392567695365	0.13156937156833998	-3.57173354211318	0	Exon
ENSG00000136811.16	e555848	ODF2	0.0796320389499079	-0.583061124311345	2.44259365933521	0.0150403929815109	0.131576064412302	-3.2978852191311603	0	Exon
ENSG00000165061.14	e495717	ZMAT4	-0.0783682241328564	0.0387310263325097	-2.4425730181856697	0.015041239373956001	0.13158022159510302	-3.4202430095588396	0	Exon
ENSG00000157601.13	e1111339	MX1	-0.12186049227178801	-0.3654796603685	-2.44254872599377	0.0150422355317215	0.131584549616299	-3.3381545211495096	0	Exon
ENSG00000166444.18	e617569	ST5	0.0948307603578227	-0.726624610356266	2.44254077340659	0.0150425616587103	0.131584549616299	-3.27237856597371	0	Exon
ENSG00000197077.13	e1124621	KIAA1671	-0.0543737618532177	1.88452016800874	-2.44253379800129	0.0150428477176764	0.131584549616299	-3.64528139589576	0	Exon
ENSG00000004779.9	e875403	NDUFAB1	0.0651941702779986	1.37527306250792	2.44246589015039	0.0150456328466185	0.13160319133219098	-3.58838285899912	0	Exon
ENSG00000167555.13	e1069293	ZNF528	0.0741240178762014	-0.397974438732906	2.44245859381076	0.0150459321211299	0.13160319133219098	-3.3307793418345697	0	Exon
ENSG00000100038.19	e1122158	TOP3B	-0.0780688857121239	0.20028388576903797	-2.44245468116794	0.0150460926084631	0.13160319133219098	-3.4342129023182006	0	Exon
ENSG00000151151.5	e581847	IPMK	0.047784796014625	2.61021155427565	2.4424349198682203	0.0150469031932628	0.131607033937767	-3.6984693580535604	0	Exon
ENSG00000097007.17	e558544	ABL1	-0.0566466524324671	0.502605591315342	-2.4424248377237	0.0150473167656088	0.131607403988573	-3.48293972614021	0	Exon
ENSG00000280778.1	e61722		-0.0938834028105219	-1.2439144932131698	-2.44240877653985	0.0150479756205577	0.131609919268052	-3.17910907802436	0	Exon
ENSG00000131095.11	e952046	GFAP	0.179758296506772	1.5604097169142899	2.4423884371281	0.0150488100117332	0.131610890152705	-3.6163481949214202	0	Exon
ENSG00000165458.13	e652718	INPPL1	0.0782399215357561	-0.418981478146267	2.4423879699777	0.0150488291762969	0.131610890152705	-3.3276434145018197	0	Exon
ENSG00000080947.14	e12110	CROCCP3	-0.184128306335846	-3.48337867869793	-2.44232212709163	0.0150515305569019	0.13163126781130302	-3.0484575385054	0	Exon
ENSG00000188158.14	e1146035	NHS	-0.140392290843092	-1.9459773191428602	-2.44230930796606	0.0150520565457026	0.13163262031832698	-3.07177968431265	0	Exon
ENSG00000156170.12	e508225	NDUFAF6	0.0678401026184119	-0.175945290505729	2.4422344163366096	0.0150551297914501	0.131656248374832	-3.37552068757176	0	Exon
ENSG00000149571.11	e676080	KIRREL3	-0.0845944502715717	0.20570837735758302	-2.4421415574144705	0.0150589411118319	0.131686329526796	-3.4373322729146802	0	Exon
ENSG00000075340.22	e132671	ADD2	0.0614351809913019	1.66998337172303	2.44212341422565	0.0150596858841756	0.131689593730623	-3.6228533531171503	0	Exon
ENSG00000197410.12	e312310	DCHS2	0.138562089330455	-1.31366963973326	2.44209817287086	0.015060722088238998	0.13169540613851802	-3.1726530287348598	0	Exon
ENSG00000142920.16	e24383	AZIN2	-0.0721354801472689	0.28355740899206	-2.44206906486193	0.0150619171038446	0.13170155955215	-3.4508875221849604	0	Exon
ENSG00000170581.13	e713105	STAT2	-0.0634570440497593	0.837064669547144	-2.44206293305818	0.0150621688528534	0.13170155955215	-3.531873768102	0	Exon
ENSG00000164050.12	e218961	PLXNB1	-0.0615289941871406	1.2163963205733102	-2.44200781957615	0.0150644317740463	0.131713565590632	-3.57858659718403	0	Exon
ENSG00000103264.16	e907148	FBXO31	0.0418614223867231	4.00678493179901	2.44200502527666	0.0150645465140449	0.131713565590632	-3.7809035662291404	0	Exon
ENSG00000127241.16	e268972	MASP1	0.187273654977622	-2.17550669249858	2.44199158944879	0.0150650982290743	0.131713565590632	-3.06499351580747	0	Exon
ENSG00000157873.17	e4488	TNFRSF14	-0.0973959022128567	-0.37822791144399204	-2.44198685148069	0.0150652927883889	0.131713565590632	-3.33372517917485	0	Exon
ENSG00000213923.10	e1134274	CSNK1E	-0.0758663995263599	-0.375972236042958	-2.44196048601236	0.0150663754971857	0.131713565590632	-3.33087412929169	0	Exon
ENSG00000141551.14	e984197	CSNK1D	-0.0889153656190083	-1.07984760324545	-2.44195879848441	0.0150664447985578	0.131713565590632	-3.19880063942765	0	Exon
ENSG00000112419.14	e416444	PHACTR2	0.0840008082722609	-0.871986738293409	2.44194855851343	0.015066865327437999	0.131713565590632	-3.24498350014693	0	Exon
ENSG00000169118.17	e832070	CSNK1G1	0.0646074120860914	0.215903535550417	2.44194835926769	0.0150668735100431	0.131713565590632	-3.4445408786010896	0	Exon
ENSG00000116819.6	e25596	TFAP2E	-0.166916570639906	-2.5979108076484	-2.4419480550704904	0.0150668860027931	0.131713565590632	-3.02632584738105	0	Exon
ENSG00000204564.11	e380341	C6orf136	-0.0902479374586922	-0.729885187145481	-2.4419038860880495	0.0150687000287588	0.13172617517927002	-3.2693939741299505	0	Exon
ENSG00000178425.13	e409204	NT5DC1	-0.0711438128880987	0.537394376803987	-2.44188616481719	0.0150694278979899	0.131729289515165	-3.48677526295875	0	Exon
ENSG00000141101.12	e899154	NOB1	0.0831894624682503	-0.678206727743655	2.44185244771686	0.0150708128529103	0.131738147465389	-3.29096099328757	0	Exon
ENSG00000085382.11	e405928	HACE1	0.0705221912743743	-0.602986806258761	2.44180928338795	0.0150725860240337	0.131750398400395	-3.30094893168734	0	Exon
ENSG00000135090.13	e738679	TAOK3	-0.0783337311044016	-0.8152422093861271	-2.44172615383212	0.0150760014683934	0.13176845091472	-3.2495292591082503	0	Exon
ENSG00000156110.13	e588125	ADK	-0.0733385493858719	-0.148164116312789	-2.44172398954105	0.0150760903991652	0.13176845091472	-3.3795023950597205	0	Exon
ENSG00000216863.9	e373672	LY86-AS1	-0.14908574485267997	-1.6763301521932399	-2.44172236859216	0.0150761570042972	0.13176845091472	-3.10535197072116	0	Exon
ENSG00000197860.9	e332559	SGTB	0.062009896615397	0.535282177322157	2.4417215346647296	0.0150761912706528	0.13176845091472	-3.4934632789936297	0	Exon
ENSG00000215187.9	e532729	FAM166B	0.40107066392139795	-3.6827775051221203	2.44170137308831	0.0150770197374979	0.13176845091472	-3.04383082978612	0	Exon
ENSG00000215187.9	e532735	FAM166B	0.40107066392139795	-3.6827775051221203	2.44170137308831	0.0150770197374979	0.13176845091472	-3.04383082978612	0	Exon
ENSG00000131951.10	e785116	LRRC9	0.25998061441417103	-2.3666567328037997	2.44169568918315	0.0150772533042356	0.13176845091472	-3.04735636131557	0	Exon
ENSG00000273184.1	e468697		0.0610050103453464	1.34583265676424	2.4416093901280598	0.0150807999543925	0.131796197717884	-3.5968663013416	0	Exon
ENSG00000132471.11	e975095	WBP2	-0.0516345610047776	2.13189761005775	-2.44158557595334	0.0150817787803347	0.131798535658493	-3.6670924481531397	0	Exon
ENSG00000185252.18	e1120242	ZNF74	-0.181359266068643	-3.35414351345974	-2.44158479016423	0.0150818110793154	0.131798535658493	-3.04301984372804	0	Exon
ENSG00000115665.8	e146686	SLC5A7	-0.18023811910829998	-2.0721276036744603	-2.44157338064847	0.015082280061563	0.13179938487916099	-3.09072473475405	0	Exon
ENSG00000184156.15	e516402	KCNQ3	0.100358006589296	0.857596967838493	2.4414975290078997	0.0150853982318924	0.131818158855654	-3.53927386404591	0	Exon
ENSG00000054983.16	e796342	GALC	-0.0716290349398889	0.13889877202993803	-2.44148738996329	0.0150858150790929	0.131818158855654	-3.4292199125173197	0	Exon
ENSG00000168453.14	e487871	HR	-0.12125479598482301	-1.5456074841418401	-2.4414852629873	0.0150859025268876	0.131818158855654	-3.1277202467032796	0	Exon
ENSG00000134769.21	e994644	DTNA	0.0834958305062691	2.44876124024058	2.4414849384848396	0.0150859158684149	0.131818158855654	-3.69194106525239	0	Exon
ENSG00000065809.13	e570542	FAM107B	-0.170346839927615	-1.27727830180618	-2.44147153200691	0.0150864670687073	0.13181972587751298	-3.17979206174035	0	Exon
ENSG00000198626.15	e105680	RYR2	0.0726457287225531	1.0069496544532401	2.4414124933093397	0.0150888946256191	0.131837687297887	-3.55750977688896	0	Exon
ENSG00000116260.16	e85473	QSOX1	-0.07161480311679902	0.0279811005904066	-2.44132826250608	0.0150923586310555	0.131864703473571	-3.41045862195503	0	Exon
ENSG00000113578.17	e356956	FGF1	-0.0767346098468659	2.1885627340833897	-2.4412923775437596	0.0150938346195402	0.13187434907716197	-3.6703899326453797	0	Exon
ENSG00000008277.14	e451508	ADAM22	0.0620842999006561	0.589967790549522	2.4412602902656	0.0150951545131332	0.131878018448655	-3.50385245197689	0	Exon
ENSG00000068366.19	e1165575	ACSL4	0.0712114159858407	0.29400163602882107	2.44126008813259	0.0150951628280936	0.131878018448655	-3.45861558994281	0	Exon
ENSG00000021826.14	e182848	CPS1	-0.246127095176536	-2.9739123883704304	-2.44125503530303	0.0150953706830264	0.131878018448655	-3.0241257623542297	0	Exon
ENSG00000258388.7	e385347	PPT2-EGFL8	-0.17846561606158604	-2.94255237371791	-2.4412446841909103	0.0150957964978334	0.131878488344	-3.02506653786578	0	Exon
ENSG00000148700.14	e600413	ADD3	-0.0547113000762415	3.28350407742347	-2.44123351027767	0.0150962561722195	0.131879254009789	-3.7413791159138197	0	Exon
ENSG00000182606.14	e214574	TRAK1	-0.0819949198995081	-0.259746520074779	-2.4412052315625896	0.0150974195622162	0.131886167069475	-3.3634993207625494	0	Exon
ENSG00000271147.7	e1163710	ARMCX5-GPRASP2	0.0705767533652182	0.0741043091799892	2.44115956821942	0.0150992983254245	0.131899328903108	-3.42923883546013	0	Exon
ENSG00000054793.13	e1097045	ATP9A	0.0394446840883121	2.46284201579351	2.44114240169815	0.0151000046747138	0.131899568150576	-3.69206826333587	0	Exon
ENSG00000137076.19	e533048	TLN1	-0.0551121416317323	0.8726616627111691	-2.44112994632016	0.0151005171933094	0.131899568150576	-3.5404413538264303	0	Exon
ENSG00000124356.15	e134810	STAMBP	-0.0597662405997805	0.668188566273897	-2.44112733651941	0.0151006245843254	0.131899568150576	-3.50823331188031	0	Exon
ENSG00000221955.10	e245419	SLC12A8	0.11984235426009401	-1.9069560614748502	2.4411210199312	0.0151008845091941	0.131899568150576	-3.0956405000462204	0	Exon
ENSG00000240583.10	e434562	AQP1	0.18260766433551398	2.34553250414459	2.4411136896307	0.0151011861528446	0.131899568150576	-3.68651149474446	0	Exon
ENSG00000135148.11	e736047	TRAFD1	-0.100844419634264	-1.41847105274335	-2.4410815292502597	0.0151025096232938	0.131907877687215	-3.1584317112494507	0	Exon
ENSG00000177548.12	e878950	RABEP2	-0.12547870431827599	-2.00147293172309	-2.44106990421264	0.015102988044418002	0.131908806192266	-3.06817566919536	0	Exon
ENSG00000197558.11	e476978	SSPO	-0.16981633338932398	-2.88750485909706	-2.44102612208169	0.0151047899908057	0.131921293975824	-3.02436583217652	0	Exon
ENSG00000005379.15	e961902	TSPOAP1	-0.0772989981065371	0.119295444105065	-2.4410039327059905	0.015105703314174	0.131923661860186	-3.4261829616423	0	Exon
ENSG00000138175.8	e598704	ARL3	0.0453877142294135	2.18954214933108	2.44100145205719	0.015105805421682	0.131923661860186	-3.6710330280076198	0	Exon
ENSG00000171853.15	e109497	TRAPPC12	-0.085120756298326	-0.828480300436749	-2.4409120843766603	0.0151094843466866	0.131952540184652	-3.2533771086876695	0	Exon
ENSG00000100105.17	e1129632	PATZ1	-0.0502867051343393	1.55393172269568	-2.44088177412246	0.0151107322836247	0.131960187563084	-3.61890355174748	0	Exon
ENSG00000178149.16	e220637	DALRD3	-0.0598586228827085	1.4706090222538502	-2.44081756888166	0.0151133760494723	0.131980023868578	-3.60973161505096	0	Exon
ENSG00000119537.15	e1003010	KDSR	-0.0616434298780694	0.37180108606921897	-2.44080239555573	0.0151140008981038	0.131981463043009	-3.4658543821561802	0	Exon
ENSG00000156261.12	e1105910	CCT8	0.0597728209570517	0.7092393212936479	2.44079548491577	0.0151142854908698	0.131981463043009	-3.51642394092531	0	Exon
ENSG00000127870.16	e749945	RNF6	0.06435696231014701	0.7683361656365121	2.44072584668443	0.0151171535847912	0.132003256195308	-3.52862304551624	0	Exon
ENSG00000112796.9	e394981	ENPP5	0.0569491728977479	2.68798852911403	2.4407063477901096	0.0151179567451276	0.1320066328015	-3.70727229737995	0	Exon
ENSG00000137821.11	e836323	LRRC49	0.0668672770620765	0.5619355622332141	2.4406957054641096	0.0151183951189311	0.1320066328015	-3.50225638341358	0	Exon
ENSG00000133243.8	e1009771	BTBD2	-0.06783023260375799	0.7777320256101858	-2.4406893371002902	0.0151186574470234	0.1320066328015	-3.5263748353121502	0	Exon
ENSG00000117133.10	e47167	RPF1	0.0577546754705461	1.1127435605832399	2.4406710625021897	0.0151194102436434	0.13200669805102	-3.5657071091663903	0	Exon
ENSG00000141127.14	e930137	PRPSAP2	-0.0623865598660524	0.5699278149201129	-2.4406686468684504	0.0151195097547914	0.13200669805102	-3.4958895909655396	0	Exon
ENSG00000263400.6	e924659	TMEM220-AS1	0.203002585076022	-3.5442051086869704	2.440662035995	0.0151197820902648	0.13200669805102	-3.0536514044982797	0	Exon
ENSG00000012048.20	e949022	BRCA1	-0.134597333467265	-2.31674427088993	-2.44062196446632	0.015121432933	0.132014750730636	-3.04151129436244	0	Exon
ENSG00000144535.19	e192287	DIS3L2	-0.0910189234333074	-1.2649882542461202	-2.4406215683292403	0.0151214492536123	0.132014750730636	-3.1746683578264703	0	Exon
ENSG00000146918.19	e480993	NCAPG2	0.0931399677362645	-0.551006423997253	2.4406123660032497	0.0151218283883664	0.132014809413867	-3.3162607710596204	0	Exon
ENSG00000128609.14	e467581	NDUFA5	0.0575458082659297	2.0687063049545	2.44059514079765	0.0151225380874129	0.132015430193615	-3.65688945674752	0	Exon
ENSG00000177679.15	e448026	SRRM3	-0.111828874962196	-0.7511461066850831	-2.4405905336235096	0.0151227279134825	0.132015430193615	-3.27373389958026	0	Exon
ENSG00000160255.17	e1114816	ITGB2	-0.114040664466006	-0.713139673972535	-2.44058352374153	0.0151230167406302	0.132015430193615	-3.2858931038416	0	Exon
ENSG00000176273.14	e593085	SLC35G1	0.0783477833364893	0.37741676569974103	2.44057295942388	0.0151234520298879	0.132015979039494	-3.47195466761756	0	Exon
ENSG00000132849.19	e41209	PATJ	0.0862994943390606	-0.618740462673051	2.44054229120712	0.0151247157374705	0.132023759128226	-3.2981065285991202	0	Exon
ENSG00000025770.18	e1141997	NCAPH2	-0.0695856241356569	-0.0273087985607028	-2.4404918234235002	0.0151267955047542	0.13203866204976	-3.39880955365543	0	Exon
ENSG00000140931.19	e893448	CMTM3	0.123160869409322	-1.4224046159859898	2.4404657784189103	0.0151278689131082	0.132043602241366	-3.16226306875986	0	Exon
ENSG00000169398.19	e518690	PTK2	-0.0479330897396245	2.25567683543774	-2.4404499306575698	0.0151285220893334	0.132043602241366	-3.67757342984366	0	Exon
ENSG00000173511.9	e640782	VEGFB	-0.0795652590166134	0.581244095738307	-2.4404497161950403	0.0151285309287229	0.132043602241366	-3.4971742290005294	0	Exon
ENSG00000053501.12	e1032510	USE1	-0.0810770504999705	-0.820340087660657	-2.44044193982044	0.0151288514465579	0.132043602241366	-3.25951385521462	0	Exon
ENSG00000143776.18	e101294	CDC42BPA	-0.0782016029869387	-0.0468923400930976	-2.44040982528401	0.0151301751708886	0.13205190430993802	-3.3946354743915297	0	Exon
ENSG00000068383.18	e607313	INPP5A	0.0644547509576383	3.0141117991091604	2.44039431420967	0.0151308145562445	0.132054233399078	-3.72693279158529	0	Exon
ENSG00000162600.11	e40258	OMA1	-0.11883906200635301	-0.0758371467801015	-2.4403793267204703	0.0151314323814774	0.132054459131544	-3.3837343733676497	0	Exon
ENSG00000108239.8	e593317	TBC1D12	-0.078232170932959	1.03447853780529	-2.44036084052648	0.0151321944635999	0.132054459131544	-3.5574420335018395	0	Exon
ENSG00000113384.13	e324277	GOLPH3	0.0760939868154026	-0.515186105951288	2.44035914156402	0.0151322645039984	0.132054459131544	-3.31797081615731	0	Exon
ENSG00000056998.18	e1143519	GYG2	0.217079783679615	-2.22489792498885	2.4403575402272795	0.0151323305200007	0.132054459131544	-3.07057803407178	0	Exon
ENSG00000071537.13	e796150	SEL1L	0.0386655907966164	5.15512039126922	2.44031379730639	0.0151341339448483	0.132066945779123	-3.84257605610727	0	Exon
ENSG00000175166.16	e265758	PSMD2	0.0457247915932459	1.95900898859031	2.4403041930534597	0.0151345299326083	0.132067150214426	-3.6542278802567796	0	Exon
ENSG00000035928.14	e284922	RFC1	-0.0458028032064374	1.6795511606756202	-2.4402474842648	0.0151368682487572	0.132083577843082	-3.6318674609031802	0	Exon
ENSG00000072952.18	e618980	MRVI1	0.16130488594638298	-2.26326254319908	2.440240223292	0.0151371676689782	0.132083577843082	-3.05107900759188	0	Exon
ENSG00000106025.8	e466680	TSPAN12	0.15185528854211403	-2.4938461193138997	2.4402314292745	0.0151375303142673	0.132083577843082	-3.0357726976822503	0	Exon
ENSG00000118007.12	e251416	STAG1	-0.0903765419675648	-0.8925322137167409	-2.44021299211462	0.0151382906457599	0.132086960877303	-3.2431016379336	0	Exon
ENSG00000058799.13	e38630	YIPF1	0.0599971949383223	0.6294585154982391	2.44019698323434	0.0151389508646261	0.132087340129792	-3.5112311422673796	0	Exon
ENSG00000176771.15	e154326	NCKAP5	-0.124785164796989	-1.99855301159361	-2.44019386789913	0.0151390793464698	0.132087340129792	-3.07041908826682	0	Exon
ENSG00000176101.11	e564729	SSNA1	-0.0694896109652663	0.12486056111627002	-2.44018419699021	0.0151394781977194	0.13208756901104	-3.4277079082605	0	Exon
ENSG00000073803.13	e267401	MAP3K13	0.0680929993784236	0.750597928124845	2.44016744628427	0.0151401690585933	0.13208758784735303	-3.52956480789949	0	Exon
ENSG00000122986.13	e734912	HVCN1	0.13822796194715198	-2.10877783267046	2.44015846530594	0.0151405394787315	0.13208758784735303	-3.0686854462608797	0	Exon
ENSG00000120159.11	e529663	CAAP1	0.0925014078821556	-1.2639321411603799	2.44014297673627	0.0151411783230741	0.13208758784735303	-3.1839525164504803	0	Exon
ENSG00000165338.16	e592113	HECTD2	0.104207016942938	-1.4651618294868503	2.44013958393754	0.0151413182662454	0.13208758784735303	-3.1603753569195496	0	Exon
ENSG00000162300.11	e643015	ZFPL1	-0.10582599910214599	-1.70118622956662	-2.44013897343017	0.0151413434480364	0.13208758784735303	-3.1077193438808197	0	Exon
ENSG00000176619.11	e1010535	LMNB2	-0.156346982901833	-2.781080684951	-2.44011523938518	0.0151423224424249	0.132092877522468	-3.0262745180499304	0	Exon
ENSG00000101144.12	e1097736	BMP7	-0.072525433659394	1.8279265990301499	-2.4400884073481004	0.0151434292918228	0.132098434049244	-3.6454112192958	0	Exon
ENSG00000115942.8	e178124	ORC2	-0.082208030896832	-1.2471605715366	-2.44008173106552	0.0151437047065269	0.132098434049244	-3.1835851264270896	0	Exon
ENSG00000120963.11	e510248	ZNF706	-0.0619860233128638	0.492750897950326	-2.4400612240611004	0.015144550703589	0.132102428900602	-3.48809916743119	0	Exon
ENSG00000169139.11	e498088	UBE2V2	0.048266579399631	1.20691593482642	2.4400477556937594	0.0151451063510724	0.132102428900602	-3.5811605604672905	0	Exon
ENSG00000172375.12	e671779	C2CD2L	-0.0660868866594043	0.781783639376598	-2.4400435308247204	0.015145280654891999	0.132102428900602	-3.5293840281124003	0	Exon
ENSG00000049130.13	e724928	KITLG	0.0902254619710851	0.0617740390576735	2.44001239583738	0.0151465652339542	0.13210876580812	-3.41785763363833	0	Exon
ENSG00000164303.10	e317459	ENPP6	-0.159258765051739	-0.92124903743488	-2.4400078565711603	0.0151467525247597	0.13210876580812	-3.2475619410327	0	Exon
ENSG00000130477.15	e1033579	UNC13A	-0.0703514506430853	1.30613028914838	-2.43994994753211	0.0151491420400892	0.13212635606931	-3.59086681225482	0	Exon
ENSG00000213397.10	e1173991	HAUS7	-0.0941809652116179	-1.1837748992539099	-2.4399366534382403	0.015149690644685	0.132127889978624	-3.1939516855219603	0	Exon
ENSG00000128815.18	e579611	WDFY4	-0.196426647077614	-3.5494101689859106	-2.43990349512806	0.0151510590582907	0.132135036963517	-3.04579777467158	0	Exon
ENSG00000109118.13	e934858	PHF12	-0.0937164111407461	-1.14893993873953	-2.4398900266836097	0.0151516149200755	0.132135036963517	-3.19274211709059	0	Exon
ENSG00000137767.13	e823547	SQRDL	0.11256039884715302	-1.37186686877128	2.43988970081629	0.0151516283693048	0.132135036963517	-3.16802703472854	0	Exon
ENSG00000255154.7	e231630		0.0588949150030881	0.56147595164636	2.43984994328429	0.0151532693254384	0.13214486892067	-3.4998641077304398	0	Exon
ENSG00000111181.12	e678254	SLC6A12	-0.129534954854782	-1.32418342208014	-2.43984432233993	0.0151535013375044	0.13214486892067	-3.1744298220554104	0	Exon
ENSG00000108179.13	e589635	PPIF	-0.104305308021044	-1.3218548621083401	-2.4398282735517003	0.0151541637901882	0.13214739492669	-3.1672368020966397	0	Exon
ENSG00000110921.12	e733534	MVK	-0.11246583565796402	-1.51422608829489	-2.43981386902327	0.0151547583938625	0.13214932916580602	-3.1411932795548703	0	Exon
ENSG00000152527.13	e123735	PLEKHH2	0.17866987767574602	-2.80710071614361	2.43979669655254	0.0151554672822157	0.132151756429687	-3.02695683382885	0	Exon
ENSG00000091844.7	e419687	RGS17	-0.0925898403542347	-1.3036395709172701	-2.43978906444938	0.0151557823487383	0.132151756429687	-3.18333970726254	0	Exon
ENSG00000188343.12	e507221	FAM92A1	0.0788865452256998	-0.335422928942151	2.4397710078347	0.0151565277803259	0.13215500553951098	-3.35437251669059	0	Exon
ENSG00000175449.13	e341451	RFESD	0.15277879914050302	-2.7265977072827297	2.43974359980254	0.0151576593286145	0.132161621091694	-3.0304242579025797	0	Exon
ENSG00000135929.8	e186650	CYP27A1	-0.0845365022413095	0.5002604377829171	-2.4397227413458	0.0151585205258959	0.132165879150508	-3.4879955716043196	0	Exon
ENSG00000214575.9	e845414	CPEB1	-0.0595973124811411	1.3851297923268602	-2.4397015046745496	0.0151593973832202	0.132169286378652	-3.6025111459881	0	Exon
ENSG00000230051.1	e1125781		0.0812614433833567	2.72695124546705	2.43969521698498	0.0151596570090966	0.132169286378652	-3.70376233213671	0	Exon
ENSG00000166444.18	e617515	ST5	0.0983715851830284	-1.26083219895525	2.43965624464392	0.0151612663092227	0.13218006609997002	-3.18214839048214	0	Exon
ENSG00000079308.16	e185002	TNS1	0.20861557851641502	-3.6019002567178	2.4395672156782995	0.0151649431837731	0.1322069295961	-3.0538772440008395	0	Exon
ENSG00000137177.19	e376026	KIF13A	-0.0987408761633399	-1.14309740735486	-2.43956335041647	0.0151651028359987	0.1322069295961	-3.19627291515452	0	Exon
ENSG00000231064.6	e71391	MIR92B	0.127515449665251	-1.63466748465862	2.4395545470218103	0.0151654664602627	0.1322069295961	-3.1256262466897007	0	Exon
ENSG00000151067.21	e680757	CACNA1C	0.0916444904325578	-0.17255733797621303	2.43949012922775	0.0151681274721782	0.132226875540406	-3.38920752209269	0	Exon
ENSG00000186205.12	e98760	MARC1	0.11975647767209	-1.44224478985905	2.4394801184281	0.0151685410418254	0.132227229096557	-3.1559237317512405	0	Exon
ENSG00000099849.14	e609352	RASSF7	-0.119447042376436	-1.5347240202194	-2.4394401226474303	0.0151701934609527	0.132238381670335	-3.1484097342501403	0	Exon
ENSG00000125970.11	e1087175	RALY	-0.0808738248495333	-0.34394430701251594	-2.43938100412521	0.0151726362244911	0.132255307889133	-3.34216474672662	0	Exon
ENSG00000130382.8	e1015422	MLLT1	-0.065090719867806	0.8062511926151691	-2.43937507110265	0.0151728813947989	0.132255307889133	-3.5344420163616097	0	Exon
ENSG00000135821.17	e86185	GLUL	-0.103201871964831	4.5097203375096795	-2.4393613377315098	0.0151734489123692	0.13225700257447198	-3.81129404126003	0	Exon
ENSG00000171132.13	e124453	PRKCE	0.0855217927667615	-1.20745149053802	2.43933318835046	0.0151746122155177	0.13226389012092	-3.20499274372702	0	Exon
ENSG00000174996.11	e646041	KLC2	0.05896269854719	1.0006299909977199	2.4392902284159197	0.0151763877325551	0.132272268608504	-3.56250275108576	0	Exon
ENSG00000115758.12	e111468	ODC1	0.09393694167631	0.10593406842031	2.4392866825425403	0.0151765342902992	0.132272268608504	-3.42774642105597	0	Exon
ENSG00000154144.12	e674130	TBRG1	0.0559395900304403	1.14811028571536	2.4392828452189703	0.0151766928956478	0.132272268608504	-3.5792700002732496	0	Exon
ENSG00000104897.9	e1010259	SF3A2	-0.0793784923599319	-0.5583680163728061	-2.43923302287156	0.0151787523001108	0.13228696486956698	-3.3042053877447497	0	Exon
ENSG00000008294.20	e959827	SPAG9	-0.0411533852539019	2.9115899382358394	-2.4392013209914603	0.0151800628244953	0.132294415018231	-3.72489701591291	0	Exon
ENSG00000163050.16	e101095	ADCK3	-0.0960698479825095	-0.9819715156110741	-2.43919428880115	0.0151803535418468	0.132294415018231	-3.23251093822782	0	Exon
ENSG00000095787.21	e574291	WAC	-0.06852648089350799	0.0429418102768707	-2.43915735918496	0.0151818803276611	0.13230353419360402	-3.41508996847812	0	Exon
ENSG00000137106.17	e534196	GRHPR	-0.0583373429717542	1.1220913971478401	-2.43914428690487	0.0151824208091304	0.13230353419360402	-3.5729655253002	0	Exon
ENSG00000174485.15	e833551	DENND4A	0.0638923076803937	0.0991398005475427	2.4391418970762797	0.0151825196199039	0.13230353419360402	-3.4298639604238903	0	Exon
ENSG00000104723.20	e484911	TUSC3	0.0680163330721612	2.15238302974099	2.43910354215798	0.0151841055349202	0.132314101537517	-3.6653471666309203	0	Exon
ENSG00000129657.14	e977265	SEC14L1	-0.0806228664680649	1.1835153246038899	-2.4390868170623503	0.0151847971369433	0.132316875521481	-3.58400983196322	0	Exon
ENSG00000065609.14	e402365	SNAP91	0.0556358651156699	1.0304564503543299	2.43901750392329	0.0151876636121762	0.132338600254714	-3.56659277725342	0	Exon
ENSG00000198604.10	e777223	BAZ1A	-0.119986705719325	-1.40846005157297	-2.43899209373774	0.0151887145813602	0.132344504790047	-3.1549494562786697	0	Exon
ENSG00000067704.9	e98507	IARS2	-0.0452385321499576	1.28211352930017	-2.43894911080914	0.0151904925082675	0.13235518371084098	-3.5922070265320496	0	Exon
ENSG00000152969.17	e278894	JAKMIP1	0.0817892076963967	2.12810118389466	2.43894441124908	0.0151906869099554	0.13235518371084098	-3.6722475335968303	0	Exon
ENSG00000142599.17	e7587	RERE	-0.0475891433182102	1.2921152906951499	-2.43893151615445	0.0151912203388771	0.132356578229043	-3.59373212013196	0	Exon
ENSG00000173210.19	e358857	ABLIM3	-0.0918568086781467	-1.03348225881061	-2.43892175862406	0.0151916239877831	0.132356841971866	-3.2182629496116	0	Exon
ENSG00000167123.18	e555763	CERCAM	-0.128617678810723	2.3761473812925	-2.43887309912596	0.0151936370724018	0.13237112754646002	-3.6843556706943	0	Exon
ENSG00000186642.15	e653043	PDE2A	0.0698344879982179	1.67172225587635	2.43884824274943	0.0151946654927369	0.13237683396477698	-3.63131414212475	0	Exon
ENSG00000072778.19	e918862	ACADVL	-0.0565827870710027	1.6755422498338797	-2.4388391706205	0.0151950408629315	0.132376850830579	-3.6345878989349996	0	Exon
ENSG00000174748.18	e208253	RPL15	0.0331301369374822	5.99013612517629	2.43882849640079	0.0151954825320482	0.132377445267334	-3.8860226842898196	0	Exon
ENSG00000198718.12	e779432	FAM179B	0.0552469314754574	2.36343704391704	2.43878148551253	0.0151974278451258	0.132385903480526	-3.68803941236353	0	Exon
ENSG00000109458.8	e309621	GAB1	-0.0633057842813156	2.50162056303982	-2.43877808370079	0.0151975686208198	0.132385903480526	-3.6983635548854203	0	Exon
ENSG00000073670.13	e951567	ADAM11	0.12120999265343199	-1.93237243264899	2.43877534222424	0.015197682070988998	0.132385903480526	-3.09681709864164	0	Exon
ENSG00000166046.10	e731530	TCP11L2	-0.100436794949524	-0.501089281842013	-2.43876893358829	0.0151979472816621	0.132385903480526	-3.31631991545265	0	Exon
ENSG00000198876.12	e531165	DCAF12	0.06864416474207	-0.37890626348317297	2.43874652432917	0.0151988746835134	0.13239072862653	-3.3454759623028796	0	Exon
ENSG00000198722.14	e532273	UNC13B	-0.0754257139163725	-0.420096562491789	-2.43873066153746	0.015199531191612	0.13239319395676802	-3.3351303316106202	0	Exon
ENSG00000141338.13	e969472	ABCA8	-0.13293217182251	0.0654719371886749	-2.43865232851432	0.015202773502035	0.13241243132755098	-3.4159434633154704	0	Exon
ENSG00000178971.13	e922747	CTC1	-0.0920041662254486	-1.1759865328388401	-2.43864206966463	0.015203198175063	0.13241243132755098	-3.1932015163488	0	Exon
ENSG00000153944.10	e961343	MSI2	0.16959137061930601	-2.8225772619230898	2.4386415963489303	0.0152032177685861	0.13241243132755098	-3.02989180499508	0	Exon
ENSG00000122126.15	e1168850	OCRL	0.0569863896379816	0.27405503078202503	2.43864120677451	0.0152032338955461	0.13241243132755098	-3.4613355057525004	0	Exon
ENSG00000074964.16	e13004	ARHGEF10L	0.0721094983959924	0.0841097236360557	2.4386254718599103	0.0152038852762532	0.132414851165855	-3.42682427034476	0	Exon
ENSG00000172531.14	e648363	PPP1CA	-0.0507643745221448	1.4663081803326599	-2.43860314842937	0.0152048094451111	0.132419646614505	-3.6139455338311803	0	Exon
ENSG00000125835.18	e1078235	SNRPB	-0.0733199585610556	0.625321640379806	-2.43856700213388	0.0152063059727811	0.132429426414143	-3.5097209373993796	0	Exon
ENSG00000177303.9	e973476	CASKIN2	-0.12726990231937102	-2.1780379055508403	-2.4385531951947503	0.0152068776415632	0.1324311514745	-3.0548609906995696	0	Exon
ENSG00000142949.16	e31236	PTPRF	-0.0862488814914853	-0.882485548629744	-2.43852956409609	0.0152078561183982	0.132434122522939	-3.24965417294769	0	Exon
ENSG00000014641.17	e129564	MDH1	0.04670496259592201	3.9572192748809805	2.4385245448260897	0.0152080639550648	0.132434122522939	-3.78462468418672	0	Exon
ENSG00000188846.13	e214142	RPL14	0.0526841380364821	1.94101622765425	2.43851788830972	0.0152083395902896	0.132434122522939	-3.6530086748944903	0	Exon
ENSG00000070814.17	e359795	TCOF1	-0.11716117793174499	-1.91309666599592	-2.4385012756062796	0.0152090275138559	0.13243685961947502	-3.08445611433114	0	Exon
ENSG00000185163.9	e746512	DDX51	-0.12253257333816601	-1.6958315978763798	-2.43843876366312	0.0152116163480179	0.132454521706791	-3.1126679499069	0	Exon
ENSG00000112146.16	e396487	FBXO9	0.0594496647005935	1.1727056310002801	2.43843425380277	0.0152118031318819	0.132454521706791	-3.57914740015643	0	Exon
ENSG00000035115.21	e108548	SH3YL1	-0.18023676949824102	-1.68923414112991	-2.4384198173955802	0.0152124010549201	0.13245647445356099	-3.11488192859612	0	Exon
ENSG00000147231.13	e1164499	CXorf57	-0.11676814986711802	-1.5355332371634298	-2.43840926563485	0.0152128380979107	0.13245702633404302	-3.1494762138494905	0	Exon
ENSG00000122591.11	e431651	FAM126A	-0.0908093244938896	-0.00875452659352554	-2.43834708861714	0.0152154136309431	0.13247619740052302	-3.40006824142902	0	Exon
ENSG00000214655.10	e587379	ZSWIM8	-0.0571797101886748	0.49547162905065706	-2.4383335839646296	0.0152159730795609	0.13247781449363	-3.49290514802904	0	Exon
ENSG00000198373.12	e899166	WWP2	-0.0840099441567334	-0.9625346155121891	-2.43831538082656	0.0152167271981155	0.132479587562912	-3.23214198214689	0	Exon
ENSG00000149294.16	e666830	NCAM1	-0.0666624252148999	1.7878626378255702	-2.43831062622876	0.0152169241767609	0.132479587562912	-3.6436494283992795	0	Exon
ENSG00000183762.12	e1126431	KREMEN1	0.0640857006075049	4.7500715756868495	2.43828723586248	0.0152178932511005	0.132484770595716	-3.82718261075701	0	Exon
ENSG00000178127.12	e988354	NDUFV2	0.0501114939861798	1.0771465778879399	2.43826425676337	0.0152188453395665	0.13248980550102502	-3.5689784278096606	0	Exon
ENSG00000114573.9	e241160	ATP6V1A	0.0493582432952461	1.75261033843248	2.4382438783405695	0.0152196897187808	0.132493588683791	-3.64157729030897	0	Exon
ENSG00000130559.18	e562100	CAMSAP1	-0.0505058866542967	1.0626082617008499	-2.4382310125418196	0.0152202228340153	0.132493588683791	-3.56611984692767	0	Exon
ENSG00000132383.11	e912755	RPA1	-0.0557842635311061	0.87367616048235	-2.4382267081494797	0.0152204011971772	0.132493588683791	-3.54587384824602	0	Exon
ENSG00000186340.14	e423785	THBS2	-0.149783235112595	-0.15265612566368697	-2.43818616728433	0.0152220811990371	0.13250495920832597	-3.3824723784573902	0	Exon
ENSG00000081479.12	e164964	LRP2	-0.18968811774492103	-0.9051119224950659	-2.43816773400192	0.0152228451232008	0.13250835510995598	-3.24932334937735	0	Exon
ENSG00000165209.18	e551503	STRBP	0.07089490512227702	0.548742578564701	2.4381469595292597	0.0152237061131259	0.132512595739998	-3.5034356929450796	0	Exon
ENSG00000164329.13	e338119	PAPD4	-0.0764280123733541	-0.21615615200480398	-2.43813573755066	0.0152241712215636	0.13251339035201	-3.3689628241485603	0	Exon
ENSG00000165521.15	e797042	EML5	0.0826348105988074	-0.740966578924112	2.43809958700205	0.0152256696100656	0.13252317852343903	-3.2845234855905097	0	Exon
ENSG00000133112.16	e754870	TPT1	0.0477033668552932	6.1496031456927005	2.4380690129615	0.0152269369620419	0.13253095533759102	-3.8947843601930203	0	Exon
ENSG00000162614.18	e45954	NEXN	0.164663284779854	-2.6416703885317703	2.43804576612057	0.0152279006501042	0.13253608882988	-3.03622268067405	0	Exon
ENSG00000170581.13	e713100	STAT2	-0.0648375834254007	0.6876099105201859	-2.43798771530072	0.0152303073579716	0.132553781089874	-3.5211037766666604	0	Exon
ENSG00000156253.6	e1105711	RWDD2B	0.110066455436409	-1.44078452783117	2.4379128190552204	0.0152334129509896	0.132577554931908	-3.18370184511285	0	Exon
ENSG00000074964.16	e12971	ARHGEF10L	0.07751356014706	-0.19744001800988897	2.43788822488152	0.0152344328771217	0.132581182721269	-3.37901161058241	0	Exon
ENSG00000184408.9	e466667	KCND2	0.0818872977895136	3.9868905096587794	2.43788473007947	0.0152345778122782	0.132581182721269	-3.78681077553857	0	Exon
ENSG00000113448.17	e331354	PDE4D	-0.15128470305015101	-2.40189699559667	-2.4378569730817596	0.0152357289836515	0.132582212540163	-3.0410479781480495	0	Exon
ENSG00000283462.1	e343630		-0.18044978315503601	-1.2461723802094298	-2.43785652848318	0.015235747423201001	0.132582212540163	-3.196903034077	0	Exon
ENSG00000147180.16	e1161722	ZNF711	0.0660190749800651	0.13030017423155602	2.43785482229044	0.0152358181870491	0.132582212540163	-3.43926853171352	0	Exon
ENSG00000242612.6	e854466	DECR2	0.14139400675384	-2.46232220937392	2.4378162434287503	0.0152374183116862	0.13258585926236802	-3.04301243767048	0	Exon
ENSG00000156787.16	e514102	TBC1D31	0.320439873845768	-1.18658342567539	2.4378065917522598	0.0152378186547987	0.13258585926236802	-3.2071990360917204	0	Exon
ENSG00000179364.13	e806929	PACS2	-0.0549554759515434	1.43495295534569	-2.4378016307583397	0.0152380244361123	0.13258585926236802	-3.61263255047907	0	Exon
ENSG00000165521.15	e797089	EML5	0.0788438665492772	-0.35570197425884204	2.43780063686191	0.0152380656630885	0.13258585926236802	-3.35552542569004	0	Exon
ENSG00000175215.10	e716945	CTDSP2	-0.0510864096414281	1.07755003294918	-2.4377996313192	0.0152381073732545	0.13258585926236802	-3.57383623362818	0	Exon
ENSG00000087495.16	e1099326	PHACTR3	-0.0990512672645387	-1.4074453558306201	-2.43773564333865	0.015240761818445	0.132604357870524	-3.1531523332289	0	Exon
ENSG00000106013.14	e466594	ANKRD7	0.0920911054171264	-1.18926811073848	2.4377228100877	0.015241294235777999	0.132604357870524	-3.2016690846581697	0	Exon
ENSG00000117362.12	e64988	APH1A	-0.0635065434970512	0.6132878017747679	-2.43772132983544	0.0152413556485511	0.132604357870524	-3.50989821714686	0	Exon
ENSG00000164347.17	e336172	GFM2	0.0736389615080211	-0.296018145625846	2.4376889084112596	0.0152427008049439	0.132611929440342	-3.36693328369472	0	Exon
ENSG00000162931.11	e102748	TRIM17	-0.0872344499825073	0.699441602926828	-2.43767866065687	0.0152431260034157	0.132611929440342	-3.5227717063000097	0	Exon
ENSG00000095787.21	e574295	WAC	-0.0684708714384544	0.0429011247189546	-2.43767330542195	0.0152433482062869	0.132611929440342	-3.4185309233890004	0	Exon
ENSG00000077235.17	e876823	GTF3C1	0.0590238139376802	0.7326882095171949	2.43765475374102	0.0152441179867721	0.13261358919227098	-3.53242718555869	0	Exon
ENSG00000028116.16	e127800	VRK2	-0.11320254625660302	0.927702397001302	-2.43765067596208	0.0152442871940868	0.13261358919227098	-3.5441723203415094	0	Exon
ENSG00000078142.11	e996372	PIK3C3	-0.0419273343582363	1.8302316257782798	-2.4376167694227595	0.015245694209216003	0.132622574521569	-3.64906195781472	0	Exon
ENSG00000129682.14	e1171449	FGF13	0.0763289322720511	0.8961533930958779	2.437524178386	0.0152495370318762	0.132648799584695	-3.55171194174589	0	Exon
ENSG00000130338.12	e420874	TULP4	-0.0543418236902186	1.3857424323293501	-2.4375241078351	0.0152495399602893	0.132648799584695	-3.60827742679745	0	Exon
ENSG00000074047.21	e151028	GLI2	0.186970531192682	-3.0894570566036803	2.4375170834703703	0.0152498315287673	0.132648799584695	-3.0339452740270496	0	Exon
ENSG00000197934.8	e1105435	CYYR1-AS1	0.146891472241165	-0.293827685343295	2.43749991921817	0.0152505440060817	0.13265174196387802	-3.37119943737926	0	Exon
ENSG00000255717.6	e639391	SNHG1	-0.12829911882927197	-1.5183452540707298	-2.437489799953	0.0152509640642027	0.13265214075080098	-3.14226179043506	0	Exon
ENSG00000169129.14	e601905	AFAP1L2	-0.0951262051142392	-0.6044629087872829	-2.4374607447459598	0.0152521702240042	0.132657006339156	-3.29724885633124	0	Exon
ENSG00000106263.17	e425803	EIF3B	-0.0464123998295044	1.19995765344543	-2.43745431473858	0.0152524371623021	0.132657006339156	-3.58588956061368	0	Exon
ENSG00000094975.13	e83038	SUCO	0.0645126369699677	0.0874669087515499	2.43744928112944	0.0152526461327596	0.132657006339156	-3.43254856521658	0	Exon
ENSG00000169744.12	e281790	LDB2	0.0721643217068701	1.14454848702659	2.43743856494096	0.0152530910241253	0.132657620934936	-3.5837424219877594	0	Exon
ENSG00000084636.17	e22615	COL16A1	-0.117991841330321	-0.47093187597578795	-2.4374256828607996	0.0152536258494452	0.132659017645746	-3.3232143749935497	0	Exon
ENSG00000141449.14	e991252	GREB1L	0.18092209064537398	-3.2822491094458903	2.43736939926967	0.0152559627697274	0.13267305989588102	-3.0381430938245804	0	Exon
ENSG00000089157.15	e739371	RPLP0	0.0504785491985626	3.69805678438048	2.4373687671068196	0.0152559890192135	0.13267305989588102	-3.7742933671718903	0	Exon
ENSG00000179104.8	e724254	TMTC2	-0.0731585620466394	0.563566947823286	-2.43734693198248	0.0152568957100794	0.13267477763275598	-3.5016726456339504	0	Exon
ENSG00000164588.6	e328701	HCN1	0.1484553596704	-2.11766508998459	2.4373382231878398	0.0152572573510104	0.13267477763275598	-3.09162392723862	0	Exon
ENSG00000124795.14	e376336	DEK	-0.0554521970697616	1.21193204794127	-2.43733697064038	0.0152573093648512	0.13267477763275598	-3.5875944494417205	0	Exon
ENSG00000129951.18	e1006728	PLPPR3	0.143469075542343	-1.3688491293654401	2.4372888030662403	0.0152593097117909	0.132687076866128	-3.1778136194564803	0	Exon
ENSG00000131469.12	e948900	RPL27	0.0460356007551363	3.269590922025	2.43727999847994	0.0152596753817386	0.132687076866128	-3.75111718064596	0	Exon
ENSG00000214655.10	e587382	ZSWIM8	-0.068327343921421	-0.00393246730888805	-2.43727587407773	0.0152598466780775	0.132687076866128	-3.41274374445326	0	Exon
ENSG00000101400.5	e1086775	SNTA1	-0.0807680028487656	2.02271745431449	-2.43726579367285	0.0152602653486788	0.132687462584965	-3.6666270045070695	0	Exon
ENSG00000156535.13	e400451	CD109	0.18133045773020004	-2.7209538046833504	2.4372311077134303	0.0152617060421536	0.132696734519324	-3.03645008479169	0	Exon
ENSG00000126522.16	e443329	ASL	-0.103681155160681	-1.6783742694958002	-2.43721239806124	0.0152624832040261	0.132697506415859	-3.1176926653266	0	Exon
ENSG00000178127.12	e988362	NDUFV2	0.0500792505926813	1.07712232837852	2.43721094657981	0.0152625434971505	0.132697506415859	-3.57144703418607	0	Exon
ENSG00000010361.13	e1065100	FUZ	-0.101871488047413	-0.915788867129553	-2.437199915084	0.0152630017416173	0.13269823590065	-3.24115951584819	0	Exon
ENSG00000167257.10	e668788	RNF214	-0.0601793234245472	0.215838398373528	-2.43716324094678	0.0152645252598394	0.13270774059635002	-3.4514993929774396	0	Exon
ENSG00000127955.15	e449377	GNAI1	-0.118001876476727	0.647016004826362	-2.4371555756031804	0.0152648437107809	0.13270774059635002	-3.51291128443121	0	Exon
ENSG00000158234.12	e252280	FAIM	-0.13744019804579	-2.18503347368347	-2.4371369823765	0.0152656161768135	0.13271120145276	-3.05992711850795	0	Exon
ENSG00000141098.12	e896297	GFOD2	0.0438622639003309	2.59548366269508	2.4370924007201	0.0152674684874908	0.132721208097381	-3.71119260787094	0	Exon
ENSG00000159788.18	e277953	RGS12	0.118898209210628	-2.01089310002104	2.4370878197258503	0.0152676588331858	0.132721208097381	-3.0825162145880802	0	Exon
ENSG00000143669.13	e104836	LYST	0.0714991390018865	-0.18659144220772303	2.43707436090161	0.0152682180752842	0.132721208097381	-3.38757527339539	0	Exon
ENSG00000169507.9	e163159	SLC38A11	0.19236705190395803	-2.97631525433634	2.4370690202507497	0.0152684399954374	0.132721208097381	-3.03228470146639	0	Exon
ENSG00000119787.13	e121673	ATL2	0.0654061618297759	1.4019435574336698	2.4370577000257203	0.0152689103943606	0.132721208097381	-3.6139834138205402	0	Exon
ENSG00000150961.14	e305833	SEC24D	0.17946520393859397	-2.8976437987239505	2.43705323520612	0.0152690959283234	0.132721208097381	-3.03228666733426	0	Exon
ENSG00000058799.13	e38641	YIPF1	0.0599360297433283	0.629419561274043	2.4370352498517596	0.0152698433233976	0.132721208097381	-3.51862355680165	0	Exon
ENSG00000101901.11	e1166166	ALG13	-0.0684787463558475	0.20099438528541502	-2.4370273799014397	0.0152701703753371	0.132721208097381	-3.4461560455522298	0	Exon
ENSG00000125107.17	e892491	CNOT1	0.0618859689937521	-0.21154389368291798	2.43701593276358	0.0152706460957009	0.132721208097381	-3.38120135861835	0	Exon
ENSG00000169490.16	e494823	TM2D2	0.0417051780117928	2.54880164361823	2.43700441554048	0.0152711247418888	0.132721208097381	-3.7066296874069704	0	Exon
ENSG00000124356.15	e134876	STAMBP	-0.0596373834886402	0.668445769991269	-2.4370014828661097	0.0152712466235081	0.132721208097381	-3.51792182396918	0	Exon
ENSG00000103510.19	e883063	KAT8	-0.0597068502319026	0.522147159767185	-2.43700115864624	0.0152712600981028	0.132721208097381	-3.49939561995865	0	Exon
ENSG00000081803.15	e467254	CADPS2	0.159491632016073	-2.7673088680584104	2.43698959811532	0.015271740561228	0.132722129810658	-3.0329808088964803	0	Exon
ENSG00000072071.16	e1028570	ADGRL1	0.10229024042199901	-1.70590839650622	2.43697748676992	0.0152722439308903	0.132723250547724	-3.12044692056386	0	Exon
ENSG00000140474.12	e839886	ULK3	-0.0822617870624698	0.303513605738205	-2.43696806931992	0.0152726353474694	0.13272339832677998	-3.4616629130092598	0	Exon
ENSG00000048991.16	e154962	R3HDM1	-0.0949890606447543	-1.14263206793776	-2.43695471228853	0.0152731905197023	0.132724969145339	-3.2052977819484902	0	Exon
ENSG00000107554.16	e596535	DNMBP	0.100161053430497	-1.21580454691571	2.43688778417816	0.0152759725912253	0.132743674810334	-3.19790135485631	0	Exon
ENSG00000054793.13	e1097038	ATP9A	0.0393039160498942	3.22783651489002	2.43688491197368	0.0152760919932092	0.132743674810334	-3.75048300775096	0	Exon
ENSG00000140983.13	e855492	RHOT2	-0.0904546785356649	-0.8640787810844169	-2.43684749940425	0.0152776473669593	0.132753936190135	-3.25206303844239	0	Exon
ENSG00000167995.15	e637558	BEST1	-0.10301091590635801	0.23549848386786104	-2.43674794351759	0.0152817869415975	0.132783945198834	-3.45278508773391	0	Exon
ENSG00000125691.12	e942340	RPL23	0.0344679014354593	5.274859282171981	2.4367464261414398	0.0152818500423906	0.132783945198834	-3.8564208586948503	0	Exon
ENSG00000129292.20	e516821	PHF20L1	0.0483287201475448	1.8912616844173602	2.43669880733906	0.015283830409466998	0.132797897512131	-3.66076696690361	0	Exon
ENSG00000078177.13	e285431	N4BP2	0.127515107476702	-2.07624101740923	2.4366883969482003	0.0152842633862139	0.13279840453104302	-3.08033044744242	0	Exon
ENSG00000215559.8	e1103956	ANKRD20A11P	-0.332919063098396	-1.38513806565993	-2.4366625519762204	0.0152853383467965	0.13280448931039598	-3.19080703078813	0	Exon
ENSG00000137073.20	e530996	UBAP2	-0.0581363764288436	0.8037205118001609	-2.4366437809307597	0.0152861191260012	0.132808017901045	-3.5381942199139305	0	Exon
ENSG00000137266.14	e373077	SLC22A23	0.0590394952011061	2.3066644513786296	2.43663017658352	0.015286685019096	0.132809679402829	-3.6945869620729397	0	Exon
ENSG00000013561.17	e356717	RNF14	0.0502624940284982	0.95875849087702	2.4366087678496497	0.0152875755847796	0.132814161487405	-3.55949052425991	0	Exon
ENSG00000168096.14	e864663	ANKS3	-0.12830390239438902	-2.14606788793473	-2.4365893783411003	0.0152883821938149	0.132817913978396	-3.06271966860852	0	Exon
ENSG00000064692.18	e346453	SNCAIP	0.111484346259358	-1.47466239491247	2.43652591394953	0.0152910225935165	0.132836005466941	-3.1548232501633597	0	Exon
ENSG00000164199.15	e340578	ADGRV1	0.0894500195795815	3.8445514090798	2.4365213106952797	0.015291214124953002	0.132836005466941	-3.7851108572744	0	Exon
ENSG00000119537.15	e1003017	KDSR	-0.0671372983022088	-0.125604032236711	-2.4365072761529603	0.0152917980849422	0.132837823024009	-3.39326469541948	0	Exon
ENSG00000114857.17	e215170	NKTR	0.067795116121301	0.591725503956752	2.43648977622998	0.0152925262627581	0.132840893262444	-3.51446145122995	0	Exon
ENSG00000108622.10	e966901	ICAM2	-0.152220777369884	-1.9544360269398502	-2.43644610149583	0.0152943437171688	0.13285016987455497	-3.08448326127141	0	Exon
ENSG00000108622.10	e966923	ICAM2	-0.152220777369884	-1.9544360269398502	-2.43644610149583	0.0152943437171688	0.13285016987455497	-3.08448326127141	0	Exon
ENSG00000150636.16	e1003722	CCDC102B	-0.0830904834473109	-0.463873174696376	-2.43641536687232	0.0152956228039581	0.132858024788931	-3.3318013630773904	0	Exon
ENSG00000175182.13	e266412	FAM131A	0.0589336966922118	2.70214900281258	2.43639084226702	0.0152966435154426	0.132863635121329	-3.71932430367426	0	Exon
ENSG00000104044.15	e810491	OCA2	0.152519710583316	-1.9369242409043	2.43637421905612	0.0152973354059598	0.132866389174568	-3.09293239231479	0	Exon
ENSG00000149428.18	e671154	HYOU1	0.052226724682065996	1.39641326430424	2.43635715516501	0.0152980456672198	0.13286930264968902	-3.6132911618668904	0	Exon
ENSG00000275023.4	e942082	MLLT6	-0.0899863332478376	-0.5616651411782221	-2.43631391196903	0.0152998457369731	0.132881198607929	-3.3088723123634796	0	Exon
ENSG00000188917.14	e1162536	TRMT2B	0.0806118646475561	-0.6425970483307011	2.43630624192421	0.0153001650348569	0.132881198607929	-3.3014014089049	0	Exon
ENSG00000056998.18	e1143553	GYG2	0.21654538327356598	-2.2258752055132796	2.4362936637117003	0.0153006886686188	0.13288249069493901	-3.07920790037962	0	Exon
ENSG00000278540.4	e940797	ACACA	0.0538066783353288	1.11871628395716	2.43627484729368	0.0153014720298245	0.13288443582526	-3.5840958412011497	0	Exon
ENSG00000100522.8	e782121	GNPNAT1	0.0849941186463817	-1.04468685428456	2.43627027538244	0.0153016623720363	0.13288443582526	-3.2318979866588395	0	Exon
ENSG00000166352.15	e627289	C11orf74	0.0706621766790054	0.0152074264348537	2.43624041282227	0.0153029056903799	0.132886770197494	-3.4224239848689	0	Exon
ENSG00000161955.16	e920390	TNFSF13	-0.0895348493688026	0.233098699907735	-2.43623313434815	0.0153032087409049	0.132886770197494	-3.45387575375435	0	Exon
ENSG00000138592.13	e825472	USP8	0.0502906536528736	1.2371441615168999	2.43622235190217	0.0153036576944664	0.132886770197494	-3.5974985049934705	0	Exon
ENSG00000181409.11	e981135	AATK	-0.0779265629009177	2.7324601951650296	-2.43621454264537	0.0153039828592794	0.132886770197494	-3.72069430139313	0	Exon
ENSG00000167858.12	e918218	TEKT1	0.50491663355209	-3.4953054250952	2.43620939608481	0.0153041971570691	0.132886770197494	-3.03528387816902	0	Exon
ENSG00000260456.6	e907091	C16orf95	0.140242921403642	-2.7547696807227404	2.43620309511821	0.0153044595268184	0.132886770197494	-3.03466904789209	0	Exon
ENSG00000265808.3	e59976	SEC22B	0.0395180432090472	3.6068047570679997	2.43619620644677	0.0153047463729125	0.132886770197494	-3.77309375839441	0	Exon
ENSG00000060237.16	e678641	WNK1	-0.0562491620173762	2.2446395035783704	-2.43618740081851	0.0153051130485138	0.132886770197494	-3.68752914025558	0	Exon
ENSG00000272305.5	e228808		-0.15338095006417302	-2.6276720894500603	-2.4361827904983597	0.0153053050301798	0.132886770197494	-3.0377554505192	0	Exon
ENSG00000065485.18	e244142	PDIA5	0.180407480684369	-3.25790299050364	2.43615220404864	0.0153065787564924	0.13289457421184	-3.0430399928558396	0	Exon
ENSG00000198089.14	e1129906	SFI1	-0.118653832059525	-1.70784134055291	-2.4361382509485	0.0153071598433055	0.132896364365764	-3.1174626152812497	0	Exon
ENSG00000006530.15	e474173	AGK	0.057800213615332004	0.0618514042764426	2.4361032642905602	0.0153086169733854	0.13290576003062698	-3.4378755666468197	0	Exon
ENSG00000197748.12	e599521	CFAP43	0.23794011346181798	-1.3650723554428799	2.4360901354181603	0.0153091637984549	0.132907252377922	-3.1787608023771203	0	Exon
ENSG00000127603.23	e27336	MACF1	-0.155250372229332	-2.6233845903999797	-2.43607046628559	0.0153099830614204	0.13290918153363301	-3.0367199319381295	0	Exon
ENSG00000107581.12	e603112	EIF3A	-0.0447560883509806	3.74997730133711	-2.43606270993943	0.0153103061410823	0.13290918153363301	-3.7809350720936203	0	Exon
ENSG00000049323.15	e120096	LTBP1	0.106649225487325	-0.415697506357658	2.4360577961849903	0.0153105108197128	0.13290918153363301	-3.3485500076861	0	Exon
ENSG00000006747.14	e429359	SCIN	0.13889468766775598	-0.5023655372809099	2.43603850072222	0.0153113145806445	0.13291290403369	-3.34758052545664	0	Exon
ENSG00000163161.12	e151897	ERCC3	-0.0501476123683565	0.881764451387098	-2.43601720694971	0.0153122016253297	0.132917349294879	-3.55425815091148	0	Exon
ENSG00000167522.14	e908824	ANKRD11	0.131440201240029	-2.3748438673799197	2.4359954545737	0.0153131078211755	0.132920855268049	-3.05172881855771	0	Exon
ENSG00000136052.9	e730972	SLC41A2	0.0818302618543896	-0.7153847335695791	2.4359895105671603	0.0153133554545096	0.132920855268049	-3.29626160022276	0	Exon
ENSG00000100888.12	e768982	CHD8	-0.0650227205250867	0.075733236351905	-2.43597310003601	0.0153140391522387	0.1329235349873	-3.43173982909156	0	Exon
ENSG00000127603.23	e27417	MACF1	0.0459599434512777	2.47533181526294	2.43596212787355	0.0153144962909785	0.132924248125842	-3.7066087848109	0	Exon
ENSG00000156253.6	e1105716	RWDD2B	0.109892516974729	-1.4415765643669998	2.43592618268188	0.015315993978113002	0.132927483236984	-3.18800055557077	0	Exon
ENSG00000156253.6	e1105730	RWDD2B	0.109892516974729	-1.4415765643669998	2.43592618268188	0.015315993978113002	0.132927483236984	-3.18800055557077	0	Exon
ENSG00000156253.6	e1105732	RWDD2B	0.109892516974729	-1.4415765643669998	2.43592618268188	0.015315993978113002	0.132927483236984	-3.18800055557077	0	Exon
ENSG00000164733.20	e484135	CTSB	0.0659112001255138	3.24968744996848	2.43590835561272	0.0153167368062083	0.132929700045967	-3.7554231537483003	0	Exon
ENSG00000183570.16	e1115412	PCBP3	0.16025337212627602	-2.5970431514732595	2.43590205411561	0.0153169993880632	0.132929700045967	-3.0413515180617403	0	Exon
ENSG00000126522.16	e443402	ASL	-0.0840751033877627	-0.8974562357733	-2.43584795750205	0.0153192537445123	0.132946009832385	-3.2492007673473196	0	Exon
ENSG00000074755.14	e914748	ZZEF1	0.0373352118551444	2.36901406713689	2.4358243385073797	0.0153202381057235	0.132951297613284	-3.7004814150644303	0	Exon
ENSG00000169499.14	e494770	PLEKHA2	0.16639612917648802	-2.76104914665981	2.43577986060802	0.0153220919485324	0.132963607791916	-3.03861676113886	0	Exon
ENSG00000143252.14	e79010	SDHC	0.0478069566359947	1.38960697172183	2.43577230682144	0.0153224068107248	0.132963607791916	-3.61401403982365	0	Exon
ENSG00000164941.13	e507980	INTS8	0.0603083850832261	0.5186809507941971	2.435736660108	0.0153238927390293	0.132971320329664	-3.5024408346409	0	Exon
ENSG00000172915.18	e752074	NBEA	0.0473236570872739	3.30299842583408	2.43573298823933	0.0153240458076009	0.132971320329664	-3.7571755695596405	0	Exon
ENSG00000198046.11	e1075102	ZNF667	0.0518674414211092	1.76833746966622	2.43570789689582	0.0153250918223837	0.13297514681332198	-3.65096956049936	0	Exon
ENSG00000097007.17	e558560	ABL1	-0.0400891773477944	3.65974822841748	-2.43570441388411	0.0153252370281153	0.13297514681332198	-3.7765404572489	0	Exon
ENSG00000168824.14	e278448		-0.0716952561709859	2.47805555211622	-2.43566635675512	0.0153268236978396	0.132985659002048	-3.69997876203177	0	Exon
ENSG00000175556.16	e1167219	LONRF3	0.0964881415158532	-0.39244042198297796	2.4356489641650296	0.0153275488743427	0.132988695974186	-3.34872220963964	0	Exon
ENSG00000148600.14	e590430	CDHR1	0.098901025158836	0.506854632386678	2.43563464368562	0.0153281459832867	0.13299062165321499	-3.51008969310406	0	Exon
ENSG00000143207.19	e84116	RFWD2	-0.13546654465289001	-2.10636248067777	-2.4356065167339302	0.0153293188288991	0.13299519496853	-3.07064993087856	0	Exon
ENSG00000224877.3	e981433	C17orf89	-0.12760447226504198	-1.9788305816787999	-2.43560400785448	0.015329423448719001	0.13299519496853	-3.08078307909577	0	Exon
ENSG00000137494.13	e658399	ANKRD42	0.0750774656118549	-0.0702698016763693	2.43558518425494	0.0153302084095503	0.132998750074876	-3.4130088902187596	0	Exon
ENSG00000154265.15	e970256	ABCA5	0.15455968485229798	-2.97478232412225	2.4355188493317	0.0153329749180029	0.133019495700258	-3.0356309693804904	0	Exon
ENSG00000133112.16	e754874	TPT1	0.0476623599356786	6.148675298051599	2.43549896032408	0.0153338044781853	0.133023436945071	-3.90084964701743	0	Exon
ENSG00000101901.11	e1166088	ALG13	-0.0684407619903417	0.20103507084333103	-2.43542509648234	0.0153368856478995	0.133045028407969	-3.44988998646752	0	Exon
ENSG00000106829.18	e539579	TLE4	-0.0587207974416042	1.12987970996576	-2.43542130081509	0.0153370439958341	0.133045028407969	-3.5833446474534303	0	Exon
ENSG00000141338.13	e969519	ABCA8	-0.13119018233307	0.352928567826264	-2.43540124726113	0.0153378806155027	0.13304817543004302	-3.46804307405645	0	Exon
ENSG00000148803.11	e607823	FUOM	0.183845629211225	-3.2384623802452404	2.4353895272486	0.0153383695845659	0.13304817543004302	-3.0414572385422005	0	Exon
ENSG00000141338.13	e969499	ABCA8	-0.130448660609179	0.0318367955967019	-2.43538561620784	0.015338532759636002	0.13304817543004302	-3.4181188923213304	0	Exon
ENSG00000058272.16	e723190	PPP1R12A	0.0648585508331011	0.10936722954692402	2.43536891690409	0.0153392294993885	0.133048699972685	-3.4397132607897403	0	Exon
ENSG00000265257.5	e988390		0.0500030847824054	1.07602156433858	2.43535267066019	0.015339907363111999	0.133048699972685	-3.5756771664847005	0	Exon
ENSG00000096070.19	e389498	BRPF3	-0.0879741071318991	-0.832275592773186	-2.43534733804663	0.015340129868638001	0.133048699972685	-3.2600900285071304	0	Exon
ENSG00000147044.20	e1150409	CASK	0.0648236548551966	0.7666333477442808	2.4353437304629	0.0153402803981923	0.133048699972685	-3.5414896820088	0	Exon
ENSG00000232040.2	e378753	ZBED9	0.0851215098693544	-0.209116951627555	2.43533186094884	0.015340775673155	0.133048699972685	-3.39404975017008	0	Exon
ENSG00000126456.15	e1064354	IRF3	-0.11031653086594001	-1.7613832215398402	-2.43533019450958	0.0153408452092008	0.133048699972685	-3.1104153729508597	0	Exon
ENSG00000105855.9	e430926	ITGB8	0.0597049805258565	2.03096675315345	2.43530936747396	0.0153417142890948	0.133052982085673	-3.6748493792359604	0	Exon
ENSG00000113657.12	e358007	DPYSL3	0.0939008316678158	0.8496461208783521	2.43529147794911	0.0153424608259609	0.133056201245034	-3.55292788875655	0	Exon
ENSG00000127603.23	e27391	MACF1	0.0485450083399788	2.2223303056315697	2.43528143969085	0.0153428797404651	0.133056579039015	-3.68986670951219	0	Exon
ENSG00000060237.16	e678631	WNK1	-0.0583449313499248	2.37103677311273	-2.4352613596575496	0.0153437177465705	0.133060591173351	-3.6985856286182703	0	Exon
ENSG00000152969.17	e278911	JAKMIP1	0.0696504029720665	2.64485429424174	2.4352243922312202	0.0153452606251491	0.133069779869479	-3.718046352515	0	Exon
ENSG00000175449.13	e341474	RFESD	0.134363881101808	-2.28852121808055	2.435217983672	0.0153455281077744	0.133069779869479	-3.06587657900059	0	Exon
ENSG00000165195.15	e1145446	PIGA	-0.120795356613179	-1.81697505355181	-2.43516538526049	0.0153477236338788	0.13308556292454798	-3.10481733302463	0	Exon
ENSG00000184381.18	e1134077	PLA2G6	-0.0701337431514827	-0.312613377284732	-2.4351469913364396	0.0153484914857066	0.133088965639556	-3.36314290167648	0	Exon
ENSG00000066933.15	e836650	MYO9A	0.0549527756933869	0.588674535984557	2.4351377642973198	0.0153488766799723	0.13308905019079198	-3.5160842765719997	0	Exon
ENSG00000138760.8	e294250	SCARB2	-0.0710357370434128	2.0469219619991	-2.4350880177017595	0.0153509535609037	0.133101929874608	-3.67092087190803	0	Exon
ENSG00000178104.19	e64036	PDE4DIP	0.0623065852152242	1.7575836545651102	2.43508419835377	0.0153511130259206	0.133101929874608	-3.65363372277035	0	Exon
ENSG00000204427.11	e382709	ABHD16A	-0.0531920389566415	0.9273573223018491	-2.4350622221775002	0.0153520306013764	0.133104544381331	-3.5602498301118	0	Exon
ENSG00000264538.6	e936654	SUZ12P1	0.0864800258079879	-0.682725591943202	2.43505899045081	0.0153521655403616	0.133104544381331	-3.2969504175937496	0	Exon
ENSG00000204706.14	e537398	MAMDC2-AS1	0.153174028321006	-2.3055835930230497	2.43502604910585	0.0153535410480547	0.133113214430495	-3.05942495464633	0	Exon
ENSG00000089486.16	e864406	CDIP1	-0.0606155928859752	1.05980553077643	-2.43499820710291	0.0153547037111778	0.13311938406558502	-3.57777519708076	0	Exon
ENSG00000170633.16	e740980	RNF34	-0.0479240892885435	1.04222829250008	-2.4349910230763303	0.0153550037238747	0.13311938406558502	-3.57505187749794	0	Exon
ENSG00000157540.19	e1109852	DYRK1A	0.0515377222277415	1.1451766347152	2.4349658847695	0.0153560535674575	0.133125229857182	-3.58948207870142	0	Exon
ENSG00000218739.9	e121056	CEBPZOS	0.0663917695370366	0.0444991169842041	2.4349182053901095	0.0153580449613728	0.133137644744425	-3.43285504223662	0	Exon
ENSG00000074964.16	e12947	ARHGEF10L	0.0687857838345934	0.0623545996781401	2.43490440593162	0.0153586213570485	0.133137644744425	-3.4326338259732596	0	Exon
ENSG00000088727.12	e217721	KIF9	0.14435502860910998	-2.5147344954499	2.4349035456580697	0.0153586572908275	0.133137644744425	-3.0471766321485494	0	Exon
ENSG00000122566.20	e432781	HNRNPA2B1	-0.0447490053487224	3.20158146091395	-2.43489562953841	0.0153589879520389	0.133137644744425	-3.75316026947402	0	Exon
ENSG00000079819.17	e412358	EPB41L2	0.0512660038844613	2.1448376686707102	2.4348700949758997	0.0153600545893761	0.13314363494595802	-3.6860310430263	0	Exon
ENSG00000155970.11	e485052	MICU3	0.0686368759424834	0.469921447785721	2.43481083908896	0.0153625300961421	0.133161022897645	-3.4987502930072005	0	Exon
ENSG00000160633.12	e1014279	SAFB	-0.0615010704683328	0.34604795305592895	-2.43479841217873	0.0153630492943534	0.133161022897645	-3.4756298426370402	0	Exon
ENSG00000099385.11	e882568	BCL7C	-0.11964628629379799	-1.74810874568273	-2.4347951047522898	0.0153631874817492	0.133161022897645	-3.11100586670723	0	Exon
ENSG00000067560.10	e221887	RHOA	-0.0494196900481478	3.1216363357291503	-2.43476906020904	0.0153642756857118	0.13316719886671002	-3.74785510981454	0	Exon
ENSG00000163697.16	e285851	APBB2	-0.0616478991530027	1.4888111193116498	-2.43472874696357	0.0153659602048626	0.133175802985821	-3.6245792202206	0	Exon
ENSG00000066468.21	e603985	FGFR2	-0.0793635960840822	2.09771184951854	-2.43472732156234	0.0153660197693078	0.133175802985821	-3.67963601735807	0	Exon
ENSG00000141522.11	e982498	ARHGDIA	-0.0529904285846336	2.27542145317565	-2.43466848708747	0.0153684785132538	0.133193856187247	-3.6952832737623	0	Exon
ENSG00000009694.13	e1168642	TENM1	0.101270590898646	-1.4583854275244799	2.43464753694821	0.0153693541217646	0.133196681886944	-3.1739461669815694	0	Exon
ENSG00000166986.13	e715622	MARS	0.0751706048580577	-0.25144575511619105	2.4346427057192703	0.0153695560486439	0.133196681886944	-3.38070536577317	0	Exon
ENSG00000114698.14	e254523	PLSCR4	0.130012460571453	-1.00696140042103	2.43460688779731	0.0153710531738228	0.133206399812311	-3.24851252588426	0	Exon
ENSG00000109452.12	e309453	INPP4B	0.0959738623046703	-1.04076707520607	2.4345880201527	0.015371841859501002	0.133209978036601	-3.23962522229601	0	Exon
ENSG00000069956.11	e826476	MAPK6	0.0886988432277296	-0.23757365326161198	2.43449590583436	0.0153756928400724	0.133240092805952	-3.3857634667463303	0	Exon
ENSG00000198626.15	e105651	RYR2	0.0794208782154004	1.5852501190336201	2.4344381658997203	0.0153781071814274	0.133257757020834	-3.63731336755975	0	Exon
ENSG00000127947.15	e448687	PTPN12	0.0512127473367945	1.37504239437497	2.4344237580412003	0.0153787096847823	0.133259599851061	-3.6171629591545402	0	Exon
ENSG00000078018.19	e182207	MAP2	0.0725157379158093	3.72813811254761	2.43441510140606	0.0153790716952957	0.133259599851061	-3.78249694596914	0	Exon
ENSG00000162032.15	e858284	SPSB3	-0.15825714425600199	-2.6228783993155296	-2.43439577036096	0.0153798801245283	0.133262664783509	-3.04146210098741	0	Exon
ENSG00000182220.14	e1149944	ATP6AP2	0.0411571087980833	2.89821788618481	2.4343771078556697	0.0153806606308855	0.133262664783509	-3.73534128520252	0	Exon
ENSG00000158859.9	e78501	ADAMTS4	-0.15446329690798002	-0.6763955674007399	-2.43437353638231	0.0153808100016205	0.133262664783509	-3.3015163479170098	0	Exon
ENSG00000143322.19	e84820	ABL2	0.0637696062410019	0.38960879875685	2.43436045390197	0.0153813571648244	0.133262664783509	-3.49018006824278	0	Exon
ENSG00000076201.14	e217921	PTPN23	-0.10951710867531199	-1.38048279289321	-2.43436000100267	0.0153813761072466	0.133262664783509	-3.16805523197905	0	Exon
ENSG00000182168.14	e299701	UNC5C	-0.0820966580924791	-0.256318269808719	-2.43434500806168	0.0153820031956187	0.133262664783509	-3.3728645969114703	0	Exon
ENSG00000156273.15	e1106050	BACH1	-0.0552298537862519	1.07839963206746	-2.43433169551797	0.0153825600193463	0.133262664783509	-3.5791280101819303	0	Exon
ENSG00000162409.10	e39893	PRKAA2	0.0999208335310413	-1.78906243376095	2.43433009894388	0.0153826268004426	0.133262664783509	-3.13343236750651	0	Exon
ENSG00000143774.16	e101979	GUK1	0.0573083183565215	3.0795943730811697	2.43432574761743	0.0153828088079224	0.133262664783509	-3.7474477536485296	0	Exon
ENSG00000101391.20	e1086673	CDK5RAP1	-0.050264893305917	0.8266212383515792	-2.43431674265223	0.0153831854740595	0.133262671133235	-3.5496068980283098	0	Exon
ENSG00000251562.7	e644072	MALAT1	0.0844769583180837	5.02053975208984	2.4342984636763196	0.015383950085226998	0.13326603812129903	-3.8517868858677797	0	Exon
ENSG00000011566.14	e122370	MAP4K3	0.0632272587824805	0.16540534882192098	2.43421265555942	0.0153875398952091	0.133293878103543	-3.45071484308725	0	Exon
ENSG00000112685.13	e372467	EXOC2	-0.0592871431349446	0.20068423099847899	-2.43414869689475	0.0153902161078867	0.13331380292266498	-3.45605528878411	0	Exon
ENSG00000198482.10	e1069386	ZNF808	0.0692913207436169	0.46236917678592293	2.4340885435434196	0.0153927334707561	0.13333235080590802	-3.5006961116455604	0	Exon
ENSG00000085382.11	e405800	HACE1	0.0519187114249998	1.20841969665249	2.43404454746725	0.0153945748967957	0.13333992752475599	-3.5969323845671295	0	Exon
ENSG00000247134.6	e492915		0.178716641603124	-2.88144024580164	2.43404394646032	0.0153946000528825	0.13333992752475599	-3.0383158453916206	0	Exon
ENSG00000092010.14	e772728	PSME1	-0.0663729657025984	0.8093688726775579	-2.43403592425914	0.0153949358381607	0.13333992752475599	-3.54817547837633	0	Exon
ENSG00000072195.14	e188543	SPEG	-0.15257736029212898	-2.79907574659316	-2.43403169703326	0.01539511277976	0.13333992752475599	-3.03833991049815	0	Exon
ENSG00000165525.17	e780281	NEMF	-0.0578452483915152	0.542771532883703	-2.43399119290475	0.0153968082771463	0.13335073907431	-3.5071724853398196	0	Exon
ENSG00000153827.13	e190765	TRIP12	0.0454551684138866	1.6753375314883403	2.4339680999417403	0.0153977750193387	0.13335073907431	-3.6474353195443396	0	Exon
ENSG00000123200.16	e755209	ZC3H13	-0.0537702617024907	1.1269182514545801	-2.4339649816848503	0.0153979055632377	0.13335073907431	-3.58830977557265	0	Exon
ENSG00000173852.14	e435696	DPY19L1	0.0915300657508632	-0.6953622751233609	2.4339596832711403	0.015398127380298	0.13335073907431	-3.29959835725168	0	Exon
ENSG00000240583.10	e434578	AQP1	0.18226998294582003	2.9784777154433297	2.43394621578559	0.0153986912066746	0.13335073907431	-3.74556275425971	0	Exon
ENSG00000143847.15	e91947	PPFIA4	-0.0686376202385002	3.2506137378031403	-2.43394137178294	0.0153988940089376	0.13335073907431	-3.7575274536468397	0	Exon
ENSG00000153956.15	e449911	CACNA2D1	0.057725554498359005	1.2849461721273001	2.43393897567192	0.0153989943270008	0.13335073907431	-3.60655196048902	0	Exon
ENSG00000204131.8	e1159877	NHSL2	-0.125953567748115	-1.8619765002959698	-2.43392058857838	0.0153997641593036	0.133354147889651	-3.1045876090369804	0	Exon
ENSG00000119280.16	e103249	C1orf198	-0.0623398376474186	4.84544970147808	-2.43389275559863	0.0154009295374313	0.13336098168103	-3.8405923620430804	0	Exon
ENSG00000176406.21	e511230	RIMS2	-0.0721735734066586	1.27207409240615	-2.4338735696918703	0.0154017329044891	0.133364680459422	-3.59948931704165	0	Exon
ENSG00000105877.17	e431091	DNAH11	0.446839448185019	-3.06106541323969	2.43384649701144	0.0154028665756023	0.13336947705997	-3.0400708076890295	0	Exon
ENSG00000151779.12	e112504	NBAS	0.0598334538748077	0.345580231136353	2.43384237210565	0.0154030393129052	0.13336947705997	-3.48330552722878	0	Exon
ENSG00000086666.18	e844286	ZFAND6	0.108698937103989	-1.66574968608953	2.43379914800681	0.015404849497022	0.13338107679727398	-3.1413207473588103	0	Exon
ENSG00000090905.18	e875829	TNRC6A	0.0697292943611897	-0.20507930755501502	2.43379100984375	0.0154051903365734	0.13338107679727398	-3.39048844037947	0	Exon
ENSG00000034239.10	e498159	EFCAB1	0.35829921319711894	-2.56925133391427	2.4337834303196	0.0154055077854092	0.13338107679727398	-3.05606867714973	0	Exon
ENSG00000144645.13	e209842	OSBPL10	0.153399096477018	-2.7146315037032904	2.4337618410597597	0.0154064120276038	0.133385647899695	-3.04377762365792	0	Exon
ENSG00000168918.13	e193367	INPP5D	-0.10219985601332199	-0.665162367029627	-2.43372660083917	0.0154078881259066	0.133395169674246	-3.30093325002504	0	Exon
ENSG00000095587.8	e594679	TLL2	-0.193496809683738	-3.20371459676597	-2.43367682882455	0.0154099731267371	0.133409962483061	-3.0441715215756298	0	Exon
ENSG00000113387.11	e324400	SUB1	0.0332374991650601	3.9104487040921896	2.43365579728665	0.0154108542344027	0.133413112120674	-3.7937088758231803	0	Exon
ENSG00000188352.12	e529025	FOCAD	0.0597526864556241	1.9828175351864499	2.43365017819421	0.0154110896515152	0.133413112120674	-3.66941320397546	0	Exon
ENSG00000114942.13	e181253	EEF1B2	0.0368845689183121	3.69361190693952	2.4336384927530297	0.0154115792341354	0.13341318570980198	-3.7825326126533803	0	Exon
ENSG00000092094.10	e766946	OSGEP	-0.0754027965929298	0.546127395272872	-2.43363200949981	0.0154118508676429	0.13341318570980198	-3.5112446902001806	0	Exon
ENSG00000102003.10	e1154220	SYP	0.0696959051678975	2.07034831187631	2.4336100224152797	0.0154127721077874	0.13341364969718902	-3.6822231393296896	0	Exon
ENSG00000122566.20	e432769	HNRNPA2B1	-0.0447193146020542	3.1992456708812798	-2.4336093885573	0.0154127986666192	0.13341364969718902	-3.75606669349158	0	Exon
ENSG00000176407.17	e137736	KCMF1	0.0472573350521188	1.72706350091937	2.4336037829587003	0.0154130335445759	0.13341364969718902	-3.6516812800349396	0	Exon
ENSG00000054523.17	e8301	KIF1B	-0.0414640116400277	2.6855263484679104	-2.43348143821923	0.0154181606507561	0.133454770676449	-3.72400901227994	0	Exon
ENSG00000198682.12	e591233	PAPSS2	0.149520784363394	-2.19073159355894	2.43346408005859	0.015418888202	0.133457809407544	-3.07631698777933	0	Exon
ENSG00000126247.10	e1044460	CAPNS1	-0.046479156304688	1.63479090294399	-2.4334506033982404	0.0154194530846705	0.133459440050773	-3.6403562052828105	0	Exon
ENSG00000150753.11	e321898	CCT5	-0.0493077798347155	2.2975335763631897	-2.43340270437557	0.0154214609502572	0.13347355970778899	-3.69435622925445	0	Exon
ENSG00000161082.12	e1011334	CELF5	-0.10769274303472802	-0.9768312396610149	-2.43336407565529	0.015423080384952	0.133484316867515	-3.2466599675595997	0	Exon
ENSG00000019144.17	e670600	PHLDB1	-0.0699386208734453	1.38511808161621	-2.43332957466624	0.0154245268995102	0.133493308616755	-3.61644520819927	0	Exon
ENSG00000049246.14	e7205	PER3	-0.0821108074508324	-0.0612143964042418	-2.43332133261719	0.0154248724796318	0.133493308616755	-3.40853674622186	0	Exon
ENSG00000133401.15	e324173	PDZD2	0.0734716142817394	3.60186568144592	2.4332915000498905	0.015426123383821998	0.133500245313913	-3.77998406179031	0	Exon
ENSG00000165219.21	e552413	GAPVD1	0.0610378333315963	-0.0157991937349549	2.4332803810504102	0.0154265896355868	0.133500245313913	-3.42308097415227	0	Exon
ENSG00000034239.10	e498182	EFCAB1	0.41014809239590794	-2.01389521763555	2.43327527358396	0.015426803810581001	0.133500245313913	-3.1137534351997203	0	Exon
ENSG00000180644.6	e585259	PRF1	-0.31490169940527396	-2.99367435160031	-2.43324240555017	0.0154281821518973	0.133501690384217	-3.04041914464504	0	Exon
ENSG00000180644.6	e585262	PRF1	-0.31490169940527396	-2.99367435160031	-2.43324240555017	0.0154281821518973	0.133501690384217	-3.04041914464504	0	Exon
ENSG00000167967.15	e860223	E4F1	-0.13359134206451098	-2.2207315271987405	-2.4332422743766697	0.0154281876529571	0.133501690384217	-3.06559325612692	0	Exon
ENSG00000151914.19	e397257	DST	0.0413698124592323	3.7558634481593196	2.43323536949306	0.0154284772274432	0.133501690384217	-3.7877168934135494	0	Exon
ENSG00000107186.16	e527199	MPDZ	-0.0611176651362461	1.49329272872249	-2.4331698102879797	0.0154312268647182	0.133519545489705	-3.6296782799762797	0	Exon
ENSG00000156299.13	e1106318	TIAM1	-0.0545400798013738	1.3748666903128002	-2.43316173502785	0.015431565581453	0.133519545489705	-3.6163551367159403	0	Exon
ENSG00000189190.9	e1069630	ZNF600	0.09938344709217999	-0.36484484831892294	2.43315238906183	0.0154319576061406	0.133519545489705	-3.35712397906645	0	Exon
ENSG00000183723.12	e893475	CMTM4	0.0558631168119314	0.694077177559987	2.4331502500196804	0.0154320473313644	0.133519545489705	-3.53735589243781	0	Exon
ENSG00000147684.7	e515003	NDUFB9	-0.24990353410681698	-3.46626786487872	-2.433118976229	0.0154333592084959	0.133527636898948	-3.06029048532021	0	Exon
ENSG00000109458.8	e309620	GAB1	-0.0838021518318303	0.507832917900415	-2.4330913485776002	0.0154345182188739	0.13353440536005498	-3.5014365473004903	0	Exon
ENSG00000039523.18	e895819	FAM65A	-0.0915115391352157	-1.1651613737150701	-2.43308107069311	0.0154349494070658	0.13353487676486803	-3.2131825491912998	0	Exon
ENSG00000104064.16	e825346	GABPB1	0.100520953876616	-1.4998393714001	2.43304050408417	0.015436651402341997	0.13354380926622902	-3.16204031960631	0	Exon
ENSG00000163913.11	e247740	IFT122	0.0802317899377326	-0.14338374109903798	2.43302944800719	0.0154371152951313	0.13354380926622902	-3.4086457715547	0	Exon
ENSG00000054118.13	e26076	THRAP3	-0.0592133806346511	0.45301899506088505	-2.4330254186563303	0.0154372843623943	0.13354380926622902	-3.4984439822819797	0	Exon
ENSG00000113448.17	e331346	PDE4D	-0.14160829781801199	-2.11120572243138	-2.4330205464600296	0.0154374887967376	0.13354380926622902	-3.07224096388313	0	Exon
ENSG00000205302.6	e346712	SNX2	0.0609078902112469	0.44379182308380394	2.43298596648911	0.0154389398196759	0.133553102368965	-3.50132874369022	0	Exon
ENSG00000131781.12	e62536	FMO5	0.16718672347160302	-1.9991837948659	2.4329685835558	0.0154396692768815	0.133555581897236	-3.0953038147355096	0	Exon
ENSG00000095787.21	e574287	WAC	-0.0683396290405943	0.0430311074361666	-2.43296117983392	0.0154399799758259	0.133555581897236	-3.42947839112824	0	Exon
ENSG00000213445.9	e644778	SIPA1	-0.0861235741491813	-0.981428391802197	-2.43293404669793	0.0154411186715367	0.133562172472785	-3.2411716432819198	0	Exon
ENSG00000006634.7	e451270	DBF4	0.11772960043396401	-1.9964289370564	2.43292010551027	0.0154417037699056	0.133563974352171	-3.1014602390293198	0	Exon
ENSG00000165792.17	e767417	METTL17	-0.0839358222735421	-0.7124408743203421	-2.43289659947219	0.0154426903403009	0.133564502827541	-3.2917251585278	0	Exon
ENSG00000119280.16	e103259	C1orf198	-0.0623142488240426	4.84544077100864	-2.43288089543548	0.0154433494844393	0.133564502827541	-3.8429893255001097	0	Exon
ENSG00000174473.15	e315848	GALNTL6	0.142124946704596	-1.97058395174272	2.4328496643722	0.0154446604169673	0.133564502827541	-3.11936331893848	0	Exon
ENSG00000203786.6	e68053	KPRP	-0.28414408166537397	-3.16011772192069	-2.43282219562018	0.0154458135067136	0.133564502827541	-3.04196582939223	0	Exon
ENSG00000138759.17	e294867	FRAS1	0.10894837797264001	2.3797733047221	2.43282113690484	0.0154458579512381	0.133564502827541	-3.70561965754391	0	Exon
ENSG00000135148.11	e736059	TRAFD1	-0.100477598318682	-1.41862945603573	-2.4328199089755898	0.0154459094994491	0.133564502827541	-3.17681761557126	0	Exon
ENSG00000135148.11	e736064	TRAFD1	-0.100477598318682	-1.41862945603573	-2.4328199089755898	0.0154459094994491	0.133564502827541	-3.17681761557126	0	Exon
ENSG00000135148.11	e736081	TRAFD1	-0.100477598318682	-1.41862945603573	-2.4328199089755898	0.0154459094994491	0.133564502827541	-3.17681761557126	0	Exon
ENSG00000135148.11	e736088	TRAFD1	-0.100477598318682	-1.41862945603573	-2.4328199089755898	0.0154459094994491	0.133564502827541	-3.17681761557126	0	Exon
ENSG00000135148.11	e736094	TRAFD1	-0.100477598318682	-1.41862945603573	-2.4328199089755898	0.0154459094994491	0.133564502827541	-3.17681761557126	0	Exon
ENSG00000135148.11	e736103	TRAFD1	-0.100477598318682	-1.41862945603573	-2.4328199089755898	0.0154459094994491	0.133564502827541	-3.17681761557126	0	Exon
ENSG00000157423.17	e900723	HYDIN	0.19982773752460997	-2.37549585996892	2.43278207971562	0.0154474976382805	0.133573730156837	-3.05963751870632	0	Exon
ENSG00000181222.15	e920305	POLR2A	-0.0587833734749679	1.11870425244216	-2.43277654030925	0.0154477302044083	0.133573730156837	-3.5905882810983103	0	Exon
ENSG00000214189.8	e1024831	ZNF788	0.20631598713861105	-3.4610399612522698	2.43274726039163	0.0154489595422314	0.13358110162518902	-3.06204669738621	0	Exon
ENSG00000072134.15	e930645	EPN2	-0.0484952316833377	3.38787088647452	-2.43273805337686	0.0154493461230519	0.133581185921998	-3.7682813570742595	0	Exon
ENSG00000132670.20	e1078793	PTPRA	-0.0760823586923941	-0.7229018322308609	-2.43271065152879	0.0154504967125573	0.133587875976264	-3.29210692501249	0	Exon
ENSG00000198060.9	e592352	MARCH5	0.0557204539961697	0.5321645995902321	2.43268142838637	0.0154517238607086	0.133595227628373	-3.5120655169537502	0	Exon
ENSG00000156011.16	e486695	PSD3	-0.14512031666276698	-1.80039953184946	-2.4326666880668797	0.0154523428739015	0.133597321130094	-3.11284590213449	0	Exon
ENSG00000160679.12	e68375	CHTOP	-0.0564206580005277	2.52344852467027	-2.43256812320833	0.0154564826246788	0.133627107501117	-3.7163132520474704	0	Exon
ENSG00000171206.13	e598695	TRIM8	-0.0553255335405106	1.09689965303067	-2.4325667098234502	0.0154565419943532	0.133627107501117	-3.5889695969856805	0	Exon
ENSG00000131899.10	e928906	LLGL1	-0.0782168651466057	1.51021847332039	-2.43254167555555	0.0154575936000076	0.133630031381718	-3.6309423189059	0	Exon
ENSG00000115226.9	e117825	FNDC4	0.0701886936452171	1.49320334968483	2.4325407105885097	0.0154576341363029	0.133630031381718	-3.6312960215134704	0	Exon
ENSG00000197077.13	e1124634	KIAA1671	-0.07467238735738702	1.00328462903625	-2.43249942026175	0.0154593687466293	0.133632101840941	-3.5770073693572497	0	Exon
ENSG00000092010.14	e772740	PSME1	-0.0951923090191417	-0.7153216715862919	-2.43249691065237	0.0154594741810884	0.133632101840941	-3.2967685233983	0	Exon
ENSG00000092010.14	e772755	PSME1	-0.0951923090191417	-0.7153216715862919	-2.43249691065237	0.0154594741810884	0.133632101840941	-3.2967685233983	0	Exon
ENSG00000048991.16	e154954	R3HDM1	-0.0734710523632807	0.346135669065429	-2.4324944637959303	0.0154595769797644	0.133632101840941	-3.48156128502334	0	Exon
ENSG00000173992.8	e647105	CCS	-0.0619275250103353	0.109835627060836	-2.4324808021770696	0.015460150950295001	0.133632101840941	-3.4434736877878396	0	Exon
ENSG00000086666.18	e844273	ZFAND6	0.10766372366968902	-1.64339940226577	2.43246167271451	0.0154609546749616	0.133632101840941	-3.1470901868794603	0	Exon
ENSG00000175166.16	e265746	PSMD2	0.0408133637805079	2.0739016832449	2.4324524031188903	0.015461344150445	0.133632101840941	-3.6823429174735804	0	Exon
ENSG00000119403.13	e550227	PHF19	-0.14288292633457	-2.37831270007975	-2.4324509451397	0.0154614054103407	0.133632101840941	-3.0551050055102005	0	Exon
ENSG00000131732.11	e338799	ZCCHC9	0.0610122427585895	0.0368260865933315	2.4324468810002697	0.0154615761743759	0.133632101840941	-3.4318036730906303	0	Exon
ENSG00000021645.18	e795719	NRXN3	0.0950348781387973	-0.638095016198023	2.4324424638476096	0.0154617617729519	0.133632101840941	-3.31865877466897	0	Exon
ENSG00000126217.20	e764869	MCF2L	-0.146978526094174	-0.140128294181699	-2.43243630956378	0.0154620203650593	0.133632101840941	-3.3958229670115	0	Exon
ENSG00000139746.15	e760349	RBM26	-0.0515220827265544	1.0542574362860602	-2.43241536607069	0.0154629004021783	0.133636449498164	-3.5816767425786002	0	Exon
ENSG00000160209.18	e1113437	PDXK	0.0557815380935448	2.51509219494936	2.43238533179363	0.0154641625076105	0.133644098847099	-3.71683335200445	0	Exon
ENSG00000140479.16	e853006	PCSK6	-0.115678838277562	0.6663434355228071	-2.43234356771358	0.0154659176760822	0.133656008859455	-3.5248296881836896	0	Exon
ENSG00000100918.12	e773229	REC8	-0.11947001083070401	-1.82044097266992	-2.43232533859475	0.015466683824388	0.133656445325768	-3.1094070991228397	0	Exon
ENSG00000160255.17	e1114852	ITGB2	-0.17216663271414304	-2.38900870831504	-2.43232442388328	0.015466722269513	0.133656445325768	-3.06194513212995	0	Exon
ENSG00000131469.12	e948922	RPL27	0.0460180702149505	3.2443260460697	2.43231386196502	0.0154671661907657	0.13365702323469303	-3.76139038390278	0	Exon
ENSG00000170456.15	e695583	DENND5B	0.0549478936810322	0.804705461945889	2.43229933786808	0.0154677766622093	0.133659040296987	-3.55326682956639	0	Exon
ENSG00000207175.1	e1167333	RNU1-67P	0.22566100224030397	-1.66469475816821	2.43226998835579	0.0154690103349788	0.133664049405675	-3.1620125099508103	0	Exon
ENSG00000256806.4	e917983	C17orf100	-0.148670210684683	-1.97051902179095	-2.4322655453567403	0.0154691970988765	0.133664049405675	-3.09908026582293	0	Exon
ENSG00000138101.18	e115302	DTNB	-0.21670119486241898	-2.64217025559836	-2.43225863601383	0.0154694875408472	0.133664049405675	-3.0453749304521605	0	Exon
ENSG00000079102.16	e506817	RUNX1T1	0.184583089710485	-3.04496859730411	2.43223058471375	0.0154706667581674	0.133667722184093	-3.04346635760336	0	Exon
ENSG00000079102.16	e506931	RUNX1T1	0.184583089710485	-3.04496859730411	2.43223058471375	0.0154706667581674	0.133667722184093	-3.04346635760336	0	Exon
ENSG00000054523.17	e8310	KIF1B	-0.0391381720587157	2.79307318435359	-2.4321861744844	0.0154725338326827	0.13368059557090198	-3.7342421992733996	0	Exon
ENSG00000166352.15	e627275	C11orf74	0.0708483017411123	0.011475101903971	2.4321655680776098	0.0154734002254165	0.133684822785932	-3.43121801064886	0	Exon
ENSG00000072501.17	e1155752	SMC1A	-0.0640714944296558	0.266332108565668	-2.43212727620255	0.0154750103143794	0.133695474916351	-3.47061866067177	0	Exon
ENSG00000163374.19	e72517	YY1AP1	-0.0539872231446974	1.4408213668022098	-2.43211628140827	0.0154754726486034	0.133696210807179	-3.6257778807482497	0	Exon
ENSG00000000971.15	e88569	CFH	0.149702914158592	-1.29653188010506	2.43210638842244	0.0154758886619007	0.13369654649462298	-3.21297138172655	0	Exon
ENSG00000166166.12	e805095	TRMT61A	-0.0681432891053303	0.9453582199606191	-2.4320854292658702	0.0154767700551339	0.133700902495348	-3.5692858359873303	0	Exon
ENSG00000187775.16	e978496	DNAH17	-0.16568844591287898	-1.20940607889024	-2.43207254536269	0.0154773118825874	0.13370232491041803	-3.220194051846	0	Exon
ENSG00000214595.11	e126771	EML6	0.0907075503671193	-1.06183441734717	2.4320537636574002	0.0154781017698016	0.13370589009328698	-3.23739092632394	0	Exon
ENSG00000163512.13	e209427	AZI2	0.0534810708371029	0.7210186198335871	2.43203026153863	0.015479090229856001	0.133711170410374	-3.54118272009937	0	Exon
ENSG00000148700.14	e600388	ADD3	-0.0801502513645804	0.574005371527731	-2.43199459212554	0.01548059053265	0.133715165826769	-3.5156842747093098	0	Exon
ENSG00000165238.16	e542855	WNK2	-0.0746385480046651	0.483231539345196	-2.43199290013196	0.0154806617033346	0.133715165826769	-3.5047738148045497	0	Exon
ENSG00000188352.12	e529028	FOCAD	0.0608624613163232	1.77800467355075	2.43198069358864	0.0154811751583194	0.133715165826769	-3.6584559853044505	0	Exon
ENSG00000198513.11	e780901	ATL1	-0.0579295669369991	1.02436060261063	-2.43198019119654	0.01548119629122	0.133715165826769	-3.5743492017348997	0	Exon
ENSG00000171551.11	e192528	ECEL1	-0.16881642267185698	-1.93603913373281	-2.43197442589183	0.0154814388080236	0.133715165826769	-3.12150700186953	0	Exon
ENSG00000106615.9	e479024	RHEB	0.0548531495869468	1.77867657167817	2.43195865443829	0.0154821022493479	0.133717637986017	-3.6557566103864105	0	Exon
ENSG00000169126.15	e574115	ARMC4	0.38278868265624605	-3.74545501760958	2.4319393779595	0.0154829131670373	0.13372052128496098	-3.0673995669845597	0	Exon
ENSG00000095787.21	e574284	WAC	-0.0683095350719035	0.0431115843458155	-2.4319327848417203	0.0154831905331431	0.13372052128496098	-3.4318727177605295	0	Exon
ENSG00000148516.21	e574951	ZEB1	0.0531842716734057	1.5828640772916298	2.43183243719459	0.0154874126038232	0.133748708580129	-3.64311587291885	0	Exon
ENSG00000145777.14	e344117	TSLP	0.22387797457240197	-3.2096460108873797	2.43182987918806	0.0154875202438006	0.133748708580129	-3.0470796864231096	0	Exon
ENSG00000135069.13	e539325	PSAT1	-0.0710719565570089	1.22226825818677	-2.43182042551256	0.0154879180567368	0.133748708580129	-3.60161881620844	0	Exon
ENSG00000169220.17	e368195	RGS14	-0.0883332922678039	2.8415781702011205	-2.4318110106547297	0.0154883142451892	0.133748708580129	-3.73480088840465	0	Exon
ENSG00000168944.15	e346982	CEP120	-0.0968625836656621	-1.6987078348245002	-2.43181037971022	0.0154883407964069	0.133748708580129	-3.13074656325872	0	Exon
ENSG00000177542.10	e610183	SLC25A22	-0.10872238284009698	-0.4604751235853571	-2.43179694607836	0.0154889061160259	0.13375033213659698	-3.3406430167371806	0	Exon
ENSG00000106330.11	e458375	MOSPD3	-0.0789784110086884	-0.907286178069788	-2.43174838422899	0.0154909498678129	0.133764721911032	-3.2568005297412004	0	Exon
ENSG00000187764.11	e541651	SEMA4D	-0.0770998262662602	0.538613934091125	-2.43167123275808	0.0154941973193144	0.13378818844954302	-3.5119104393328398	0	Exon
ENSG00000143851.15	e91079	PTPN7	-0.132001501883664	-0.40089283591707	-2.43166588832616	0.0154944222988491	0.13378818844954302	-3.35820696018075	0	Exon
ENSG00000186417.13	e826057	GLDN	-0.157451097047942	-0.610055999538641	-2.43164356093659	0.0154953622252299	0.133793045388153	-3.31534404485686	0	Exon
ENSG00000151491.12	e690066	EPS8	0.0737897994020581	-0.0559151374973008	2.43162236159675	0.0154962547102071	0.13379749247242198	-3.42165750705655	0	Exon
ENSG00000129911.8	e1009581	KLF16	-0.0880668181178704	1.05771169727278	-2.43158687092423	0.0154977489570813	0.133807134935601	-3.58481497035531	0	Exon
ENSG00000049540.16	e445551	ELN	0.195027452507669	-2.88227474254969	2.43157539964012	0.0154982319543131	0.13380804604035001	-3.04365818089396	0	Exon
ENSG00000132854.18	e41498	KANK4	-0.228533052682125	-3.19411986479096	-2.43155124426927	0.015499249057195	0.13381254198428302	-3.0498609261309904	0	Exon
ENSG00000146376.10	e411760	ARHGAP18	0.14740853259895498	-1.9899917291557399	2.43154510281681	0.0154995076628762	0.13381254198428302	-3.10220050104016	0	Exon
ENSG00000067560.10	e221907	RHOA	-0.0493872617475541	3.11857064609965	-2.43153245302488	0.0155000403352141	0.13381388174249	-3.75531832698973	0	Exon
ENSG00000159882.12	e1055491	ZNF230	-0.160695198822985	-2.9917025587274804	-2.4314919600490095	0.0155017455698926	0.133825344073435	-3.0436706112238103	0	Exon
ENSG00000184144.10	e93385	CNTN2	-0.0893567438119655	1.5334713998517502	-2.43144787430948	0.0155036022910063	0.133835947056516	-3.6345260700418196	0	Exon
ENSG00000125107.17	e892480	CNOT1	0.0639961883422759	-0.0637880610632735	2.4314434785383	0.0155037874346863	0.133835947056516	-3.4205520272174703	0	Exon
ENSG00000159128.14	e1107275	IFNGR2	0.0605507398544776	1.01228915619466	2.4314359050368703	0.0155041064244632	0.133835947056516	-3.58014384508497	0	Exon
ENSG00000151150.21	e582430	ANK3	-0.053076015727002	2.38163215828834	-2.43142476813729	0.0155045755122317	0.133836737214568	-3.7079205496687995	0	Exon
ENSG00000119147.9	e146372	C2orf40	0.15486509977574697	-0.9474181138692529	2.4313699744843102	0.0155068836111832	0.133853401439362	-3.26501361708471	0	Exon
ENSG00000135424.15	e710284	ITGA7	0.0968944788261373	-0.44308297227775395	2.43136097067281	0.0155072629120316	0.13385341612378301	-3.35212787816186	0	Exon
ENSG00000162688.16	e51450	AGL	0.08113698249566499	-0.21151876521072802	2.4313488410884503	0.0155077739043288	0.13385456749558	-3.39671889078387	0	Exon
ENSG00000109790.16	e284672	KLHL5	-0.0567865223195623	1.6340401332050702	-2.4313011948754903	0.0155097812768577	0.133868634427244	-3.64620074072863	0	Exon
ENSG00000205476.8	e802001	CCDC85C	-0.0823455285328733	0.377425724239368	-2.43127444832616	0.0155109082306803	0.13387423214945	-3.4862736602450495	0	Exon
ENSG00000064199.6	e674236	SPA17	0.108939248664346	0.7104872054193809	2.43126021637346	0.015511507917094	0.13387423214945	-3.54362051823209	0	Exon
ENSG00000092010.14	e772739	PSME1	-0.0662893919682735	0.809182824200391	-2.43125891403828	0.0155115627941221	0.13387423214945	-3.55464410614247	0	Exon
ENSG00000158435.7	e145074	CNOT11	0.0537329382755668	0.9352788891886741	2.4312360114384703	0.015512527878340001	0.133877365979281	-3.57326768187298	0	Exon
ENSG00000152284.4	e137750	TCF7L1	0.210649869917036	-3.53719883559865	2.43122780599691	0.0155128736573272	0.133877365979281	-3.0663112058533297	0	Exon
ENSG00000074657.13	e1002130	ZNF532	0.11556068915140999	-1.97472211836173	2.43122341014442	0.0155130589022525	0.133877365979281	-3.10053054058488	0	Exon
ENSG00000215187.9	e532723	FAM166B	0.39921476887713103	-3.6502254556770404	2.4312129798683797	0.0155134984506873	0.133877899999803	-3.06212591603271	0	Exon
ENSG00000102699.5	e749353	PARP4	-0.0841995925134729	-0.6209814312578139	-2.43120075240565	0.0155140137494407	0.133879087686121	-3.31398426476801	0	Exon
ENSG00000118271.9	e993899	TTR	0.6732681489292739	-3.2519310441490297	2.4311820073598103	0.0155148037463508	0.133882645780695	-3.0440684855622204	0	Exon
ENSG00000198624.12	e360888	CCDC69	0.15995166734725197	-2.47744754896475	2.4310947928654705	0.0155184798079027	0.133910067462737	-3.0559121922891097	0	Exon
ENSG00000175215.10	e716968	CTDSP2	-0.0459860232705079	1.78903252480986	-2.4310886919390295	0.0155187369886926	0.133910067462737	-3.66437456878261	0	Exon
ENSG00000116016.13	e124556	EPAS1	-0.0737179252692641	1.17513726933397	-2.43104433528485	0.0155206069292998	0.133922943073191	-3.59974357977797	0	Exon
ENSG00000204262.11	e174101	COL5A2	0.20692730792011702	-3.54242369939225	2.4310203718706203	0.0155216172362285	0.133928400700642	-3.0664662962973304	0	Exon
ENSG00000235954.6	e1125924	TTC28-AS1	-0.129813694536484	-2.37973257436478	-2.43099751398448	0.015522580987804	0.13393014027574998	-3.05883603521227	0	Exon
ENSG00000134775.15	e995814	FHOD3	0.11972851472097099	-1.1836754389501	2.43098932094725	0.0155229264417401	0.13393014027574998	-3.2173159334939303	0	Exon
ENSG00000198715.11	e74190	GLMP	-0.0904048686488313	-0.9377409416519459	-2.43098870786077	0.0155229522923945	0.13393014027574998	-3.25520663220698	0	Exon
ENSG00000104093.13	e826097	DMXL2	0.0687723480422601	0.543571134743438	2.43097413086306	0.015523566939453	0.133932183574659	-3.5212211053918905	0	Exon
ENSG00000117115.12	e12779	PADI2	-0.10360835288477901	1.5510876397333202	-2.4309638552951096	0.0155240002273005	0.13393266210510602	-3.6379309830132995	0	Exon
ENSG00000105559.11	e1062204	PLEKHA4	0.23303107102527104	-3.53888159482595	2.43093869400148	0.0155250612437214	0.133935993721703	-3.0655454753377698	0	Exon
ENSG00000188130.13	e1141233	MAPK12	-0.127242689894467	-1.92820076539951	-2.4309365663305695	0.0155251509675539	0.133935993721703	-3.0954418932847796	0	Exon
ENSG00000108963.17	e912877	DPH1	-0.0653752622388812	-0.0918232245532217	-2.43092781799513	0.0155255198894692	0.133935993721703	-3.41388895493859	0	Exon
ENSG00000104856.13	e1056659	RELB	0.165005757961968	-1.7306681296904498	2.43090046440527	0.0155266734547356	0.13394048568206698	-3.13501133984298	0	Exon
ENSG00000157827.19	e160173	FMNL2	-0.0520025143621314	3.13769404535451	-2.43089755213083	0.0155267962766638	0.13394048568206698	-3.7580477447538705	0	Exon
ENSG00000184445.11	e742443	KNTC1	0.16990123136643398	-3.10539295673568	2.4308877683342	0.0155272089036656	0.13394078571606302	-3.04769370040782	0	Exon
ENSG00000172183.14	e847847	ISG20	-0.23065303959478098	-3.22760374389054	-2.43087263842331	0.0155278470195867	0.133943030800296	-3.0513124359692	0	Exon
ENSG00000142910.15	e22150	TINAGL1	-0.13997507891640698	-1.7330402198724801	-2.43085114696478	0.0155287534786243	0.133947590443599	-3.1320354748689403	0	Exon
ENSG00000171603.16	e8058	CLSTN1	0.0490191738352072	3.0065037966744304	2.4308216561269798	0.0155299974087048	0.13395506074469501	-3.75292062153073	0	Exon
ENSG00000115548.16	e139263	KDM3A	0.0942628509987286	-0.865351944488321	2.43080510785431	0.0155306954570757	0.133955793691567	-3.27306703568773	0	Exon
ENSG00000197355.10	e564282	UAP1L1	-0.0760041608726703	1.45180592639474	-2.43080172496516	0.0155308381593853	0.133955793691567	-3.6300608430245696	0	Exon
ENSG00000120784.15	e1045830	ZFP30	-0.0705771616169588	-0.48089478121624796	-2.4307863835645898	0.015531485328826	0.133955842368895	-3.34113852534275	0	Exon
ENSG00000117266.15	e93671	CDK18	-0.15109257028526402	-1.7838597247273	-2.43077829617296	0.0155318265010565	0.133955842368895	-3.1239534173662697	0	Exon
ENSG00000138621.11	e840533	PPCDC	-0.127431223574657	-2.3212347823205897	-2.4307747175739505	0.0155319774688529	0.133955842368895	-3.0620268791223904	0	Exon
ENSG00000106772.17	e538734	PRUNE2	-0.0791454421648065	5.53305041167401	-2.43074553582011	0.015533208587018	0.133960336048702	-3.8821770639904796	0	Exon
ENSG00000181856.14	e919391	SLC2A4	-0.21306724489002699	-3.2044084567766498	-2.4307444521426804	0.0155332543067996	0.133960336048702	-3.05319363222053	0	Exon
ENSG00000072818.11	e919899	ACAP1	0.12581469316456098	-1.07715177289869	2.43073058157206	0.0155338395093899	0.13396212379238698	-3.2455729656999703	0	Exon
ENSG00000115084.12	e149834	SLC35F5	-0.10189207649571301	-1.5506784921713899	-2.43069618532979	0.0155352907788669	0.13397017154566698	-3.15169734962309	0	Exon
ENSG00000078114.18	e572038	NEBL	0.0510328585322548	2.22793105982213	2.43069003157911	0.0155355504347025	0.13397017154566698	-3.7012716058137407	0	Exon
ENSG00000043143.20	e351060	JADE2	-0.0690937505328531	-0.0689678501183257	-2.43068159335724	0.0155359064894122	0.13397017154566698	-3.41825651736157	0	Exon
ENSG00000149403.11	e673008	GRIK4	0.07494704600962201	0.257620386675106	2.4306398418420803	0.0155376683201644	0.13398210500069302	-3.47619347162898	0	Exon
ENSG00000105223.19	e1050455	PLD3	0.0540472911149804	2.83833055616812	2.43058702260529	0.0155398974396217	0.13399806723143498	-3.7422042498397303	0	Exon
ENSG00000154767.14	e205404	XPC	-0.0584900510411551	0.54415318984869	-2.4305592344041096	0.0155410702928148	0.134003473825807	-3.51957777303213	0	Exon
ENSG00000173482.16	e988031	PTPRM	0.0596259183346678	0.9567542890773891	2.43055425434003	0.015541280494031001	0.134003473825807	-3.5734573811599	0	Exon
ENSG00000101180.15	e1099956	HRH3	0.124454465808857	1.40670768213721	2.43053450239109	0.0155421142196245	0.134007402990382	-3.63021800685811	0	Exon
ENSG00000184209.14	e743601	SNRNP35	-0.0489791111086767	1.5703476009833601	-2.43049502633078	0.0155437806141967	0.134010841430543	-3.6449294712269302	0	Exon
ENSG00000214654.6	e550112		0.13183567588652498	-2.27289815596711	2.4304935549150097	0.0155438427298099	0.134010841430543	-3.07075286250825	0	Exon
ENSG00000101849.15	e1144121	TBL1X	0.108014600876107	-1.66389511210148	2.43049293810171	0.0155438687685634	0.134010841430543	-3.13969703426549	0	Exon
ENSG00000116761.11	e44318	CTH	0.145756994887287	-2.15196265033716	2.43048923292491	0.0155440251832931	0.134010841430543	-3.0805914601352997	0	Exon
ENSG00000154277.12	e285954	UCHL1	0.0597204808386823	5.15886731224496	2.43041544253903	0.0155471405478184	0.13403444032038	-3.86714183425188	0	Exon
ENSG00000120137.6	e364574	PANK3	0.0310791474921718	5.829599391508911	2.43036176508007	0.0155494071090059	0.134050720568009	-3.8985202919522797	0	Exon
ENSG00000124749.16	e397226	COL21A1	0.209357223132079	-3.3417861131287903	2.43032039900333	0.0155511540142505	0.13406114658430002	-3.0543135651872597	0	Exon
ENSG00000116688.16	e9866	MFN2	-0.0546008656119792	0.754435009965131	-2.43031521707767	0.0155513728611732	0.13406114658430002	-3.54622796045575	0	Exon
ENSG00000101605.12	e986693	MYOM1	-0.113546850706556	-1.4513772144836297	-2.4303034391781004	0.0155518702842715	0.134062174449686	-3.1646481252203897	0	Exon
ENSG00000184144.10	e93346	CNTN2	-0.0936090912937923	2.00655655346811	-2.43028450751139	0.0155526698661642	0.134065806908718	-3.67796944411029	0	Exon
ENSG00000115414.18	e184238	FN1	0.0924095970167685	0.7932778591826031	2.43026352012396	0.0155535563141889	0.134069240992341	-3.5616212307449198	0	Exon
ENSG00000103316.10	e873606	CRYM	0.164319893832411	1.3185832111321398	2.4302571669433304	0.0155538246634132	0.134069240992341	-3.6141537903233396	0	Exon
ENSG00000103316.10	e873598	CRYM	0.16885435063509	2.08654423826744	2.43021278043561	0.015555699599857	0.13408002283151	-3.6850964770188703	0	Exon
ENSG00000168575.9	e496994	SLC20A2	-0.0629098298746882	0.817136916091977	-2.43020964672812	0.0155558319787622	0.13408002283151	-3.55713514167023	0	Exon
ENSG00000071894.15	e522904	CPSF1	-0.0756927724911881	-0.100828430728394	-2.43019954547368	0.0155562586983074	0.1340804406893	-3.41172471542381	0	Exon
ENSG00000129158.10	e621978	SERGEF	0.154772513955614	-2.88382687553874	2.43013644945891	0.0155589243738457	0.13410015576996	-3.0461085720247203	0	Exon
ENSG00000105516.10	e1061883	DBP	-0.131049806983108	-1.38658341261579	-2.43011761192235	0.0155597202988486	0.13410375516988499	-3.1827287389862597	0	Exon
ENSG00000035115.21	e108430	SH3YL1	-0.0589984940993329	0.297010971892707	-2.4300550936728103	0.0155623620823915	0.134123262813366	-3.4788870744615603	0	Exon
ENSG00000131095.11	e951986	GFAP	0.16826744784478198	5.6592964209569	2.43004358696219	0.0155628483554101	0.13412419282474802	-3.8937190309311602	0	Exon
ENSG00000143379.12	e65759	SETDB1	-0.10853257047040699	-1.79955239767144	-2.43003367016593	0.0155632674494963	0.13412454384155498	-3.12146096603038	0	Exon
ENSG00000135365.15	e628913	PHF21A	-0.147353481221717	-2.59333476256214	-2.4300045117462403	0.0155644997722841	0.134128283237405	-3.05008628531398	0	Exon
ENSG00000147202.17	e1162119	DIAPH2	0.0816306694559978	-0.345257536025899	2.42999814238401	0.015564768972219999	0.134128283237405	-3.3785419941109103	0	Exon
ENSG00000196689.11	e913989	TRPV1	-0.125283470443907	-2.29906470216654	-2.4299907788307302	0.0155650801965857	0.134128283237405	-3.06628244143184	0	Exon
ENSG00000160469.16	e1073879	BRSK1	-0.0554681630434114	1.33103800220983	-2.42998759288208	0.0155652148540478	0.134128283237405	-3.6144908562076097	0	Exon
ENSG00000068354.15	e1152717	TBC1D25	-0.0928878188069534	-1.3146895048298501	-2.42997133477648	0.0155659020359621	0.13413094421746402	-3.19351169713387	0	Exon
ENSG00000126217.20	e764960	MCF2L	-0.157917092547636	-2.0133775158245	-2.42993844029835	0.0155672924699838	0.13413966482467302	-3.08919835488087	0	Exon
ENSG00000104067.16	e811405	TJP1	-0.0780508703953559	0.213671990285591	-2.42991654504171	0.0155682180329407	0.134144379421657	-3.4663025449229403	0	Exon
ENSG00000164506.14	e417432	STXBP5	0.0537158187591677	1.0265114127641501	2.4299018527226	0.0155688391383843	0.134146470478845	-3.58482085076366	0	Exon
ENSG00000138119.16	e592653	MYOF	0.145547103196984	-2.53883940527645	2.4298500138306802	0.0155710307588552	0.13415549537762197	-3.0575799753437205	0	Exon
ENSG00000145868.16	e358563	FBXO38	-0.10659389513042401	-1.53323991353241	-2.4298398137410895	0.0155714620255691	0.13415549537762197	-3.16095410089936	0	Exon
ENSG00000120833.13	e725721	SOCS2	0.117405453072185	-0.8869810541475749	2.42983699395826	0.0155715812497638	0.13415549537762197	-3.27249826126006	0	Exon
ENSG00000064042.17	e286013	LIMCH1	-0.0599804340657548	1.48621547662492	-2.42983075338648	0.0155718451123636	0.13415549537762197	-3.63509368650442	0	Exon
ENSG00000112739.16	e373186	PRPF4B	0.0350058796546894	2.95037230091562	2.42981111014748	0.0155726756896253	0.13415549537762197	-3.75072460107784	0	Exon
ENSG00000108669.16	e978892	CYTH1	-0.0831166786472412	-0.053601095819935995	-2.42980855502279	0.0155727837311235	0.13415549537762197	-3.42644261793221	0	Exon
ENSG00000249715.9	e141869	FER1L5	-0.162723137468436	-3.13202578817433	-2.4298048556638996	0.0155729401568651	0.13415549537762197	-3.0485007451107204	0	Exon
ENSG00000124356.15	e134881	STAMBP	-0.0648207426780022	0.339705619708418	-2.42979830847096	0.0155732170054026	0.13415549537762197	-3.4855017326855404	0	Exon
ENSG00000082898.16	e128873	XPO1	0.055413938333775004	1.68575249071306	2.42978133831479	0.0155739346099506	0.13415549537762197	-3.65557749713776	0	Exon
ENSG00000120963.11	e510243	ZNF706	-0.0617122289667117	0.492978625279423	-2.4297693510001803	0.015574441526337001	0.13415549537762197	-3.5121446462944297	0	Exon
ENSG00000072195.14	e188448	SPEG	-0.0807544848470127	-0.434807927367481	-2.42976425100066	0.0155746571981863	0.13415549537762197	-3.3496856583611803	0	Exon
ENSG00000140479.16	e853100	PCSK6	-0.119601084308536	0.46394369535312896	-2.4297618197419704	0.0155747600136455	0.13415549537762197	-3.5014068300272103	0	Exon
ENSG00000157064.10	e86794	NMNAT2	0.073730682788306	2.0200568797631897	2.4297540907556403	0.0155750868686061	0.13415549537762197	-3.6828156434060197	0	Exon
ENSG00000104365.13	e496616	IKBKB	-0.0989024273935794	-1.43722978649377	-2.42975177314871	0.0155751848802235	0.13415549537762197	-3.1678680560627095	0	Exon
ENSG00000197647.11	e1024785	ZNF433	0.123534239583758	-1.9823127450551998	2.42971240713729	0.0155768497524169	0.134161816366864	-3.10002874417702	0	Exon
ENSG00000110880.10	e732559	CORO1C	-0.0790288992226655	-0.303162390534141	-2.42970652309185	0.015577098614695	0.134161816366864	-3.3728864233207596	0	Exon
ENSG00000185238.12	e623668	PRMT3	0.0572709912345287	1.12652135334204	2.42970046080683	0.0155773550191857	0.134161816366864	-3.5972898980134795	0	Exon
ENSG00000167460.14	e1031032	TPM4	-0.0775354672947315	0.9183080514262321	-2.42969511219639	0.0155775812418892	0.134161816366864	-3.5698769418372405	0	Exon
ENSG00000125703.14	e42067	ATG4C	-0.0693802971983212	1.32995107934775	-2.42968967811225	0.0155778110827259	0.134161816366864	-3.6168113625368195	0	Exon
ENSG00000177731.15	e929096	FLII	-0.0629908624633957	0.307484706277619	-2.42965434328203	0.0155793056830747	0.134170015171037	-3.4828317787592598	0	Exon
ENSG00000117280.12	e93893	RAB29	0.0819479550360158	-0.31692027757000396	2.42964515668547	0.0155796942804861	0.134170015171037	-3.379087668571	0	Exon
ENSG00000196876.14	e705581	SCN8A	0.0694073848497209	2.89333658281668	2.4296392247041	0.0155799452106735	0.134170015171037	-3.7467302285154105	0	Exon
ENSG00000178922.16	e31155	HYI	-0.13353676047762	-2.01831473732512	-2.4296313805343197	0.0155802770342908	0.134170015171037	-3.09344702130854	0	Exon
ENSG00000204764.12	e365654	RANBP17	0.234987216425883	-3.4557233275902903	2.4296152593342097	0.0155809590119678	0.134170443201732	-3.06249428939795	0	Exon
ENSG00000005882.11	e957163	PDK2	-0.065157777768447	0.567075224736948	-2.42960643087314	0.015581332494927	0.134170443201732	-3.52649649992005	0	Exon
ENSG00000100105.17	e1129627	PATZ1	-0.0499851208741911	1.5544301882212201	-2.4295993365109	0.0155816326235649	0.134170443201732	-3.64549740577166	0	Exon
ENSG00000154277.12	e285938	UCHL1	0.0596947026656119	5.1586688421782005	2.42959441777938	0.0155818407146393	0.134170443201732	-3.86907512634409	0	Exon
ENSG00000188153.12	e1165350	COL4A5	-0.11739767021731601	0.405905879704759	-2.4295673312304	0.0155829866778623	0.134177051482961	-3.4903592267579002	0	Exon
ENSG00000175216.14	e630114	CKAP5	0.193806579817743	-3.50952067607578	2.42952621892249	0.0155847261776519	0.134188769955913	-3.06890562140418	0	Exon
ENSG00000161904.11	e388017	LEMD2	-0.0735652214046924	-0.344985650611201	-2.42950313965654	0.0155857027579238	0.134193919072712	-3.3662879893246003	0	Exon
ENSG00000065665.20	e569490	SEC61A2	-0.0604797095765397	0.312978768293133	-2.4294937253777005	0.0155861011309598	0.134194089658221	-3.48653171420676	0	Exon
ENSG00000165219.21	e552406	GAPVD1	-0.14858058948527803	-2.54425443134053	-2.42946794694383	0.0155871920128581	0.134196844929737	-3.0547527689929903	0	Exon
ENSG00000054118.13	e26077	THRAP3	-0.045420684482992	1.3727013219120703	-2.42946564100426	0.015587289598013	0.134196844929737	-3.62649463245242	0	Exon
ENSG00000154277.12	e285946	UCHL1	0.0596911635346812	5.15866537722394	2.42945932589797	0.0155875568500272	0.134196844929737	-3.8693946908380896	0	Exon
ENSG00000173805.15	e945846	HAP1	0.203662122664363	-2.18125090842367	2.42943763460507	0.0155884748450931	0.134200340304963	-3.0837120590718197	0	Exon
ENSG00000099840.13	e1009923	IZUMO4	-0.109678006142193	-1.0572921640214301	-2.42943184179825	0.0155887200099791	0.134200340304963	-3.2327381918287004	0	Exon
ENSG00000071894.15	e522991	CPSF1	-0.075654414183089	-0.10047113209480198	-2.4293759617359303	0.0155910851574372	0.13421574139909698	-3.4136891339423103	0	Exon
ENSG00000145020.15	e221935	AMT	-0.121621529607889	-2.10809028341227	-2.4293716835721604	0.0155912662456053	0.13421574139909698	-3.0824594066372204	0	Exon
ENSG00000154277.12	e285993	UCHL1	0.0596875090616021	5.1586642267859695	2.42931541854338	0.0155936480316434	0.134228900827197	-3.86973516705552	0	Exon
ENSG00000198382.8	e656234	UVRAG	-0.042635835748938	2.57030771551844	-2.42930380175371	0.0155941398284185	0.134228900827197	-3.72675836586142	0	Exon
ENSG00000164506.14	e417430	STXBP5	0.0502310257962778	1.4004288042234798	2.42928730756402	0.0155948381334551	0.134228900827197	-3.6293073309835697	0	Exon
ENSG00000009335.17	e480563	UBE3C	0.0592589665763388	0.19281208366643696	2.42926982880696	0.0155955781517006	0.134228900827197	-3.4683488501284097	0	Exon
ENSG00000113578.17	e356940	FGF1	-0.0761609435233957	2.220217280747	-2.4292694023293597	0.0155955962083609	0.134228900827197	-3.70114639730052	0	Exon
ENSG00000037241.7	e366132	RPL26L1	0.0613755316595336	0.5190702316560689	2.4292669502339	0.0155957000281347	0.134228900827197	-3.51885443332834	0	Exon
ENSG00000149527.17	e4259	PLCH2	-0.15107282129306102	-1.71396620318546	-2.429253346823	0.0155962759968336	0.134228900827197	-3.13437566475308	0	Exon
ENSG00000163629.12	e297764	PTPN13	0.0706119666222847	0.5521053918080631	2.42924709519217	0.0155965406973142	0.134228900827197	-3.5252209826641296	0	Exon
ENSG00000235954.6	e1125929	TTC28-AS1	-0.129679386665874	-2.38036968707279	-2.42924653259478	0.0155965645184611	0.134228900827197	-3.06244091117135	0	Exon
ENSG00000197858.10	e522021	GPAA1	-0.0520928584918556	1.2035201385846899	-2.42924613132325	0.015596581508869	0.134228900827197	-3.60843074447536	0	Exon
ENSG00000065427.14	e903657	KARS	0.0504179736371474	0.8543650492433008	2.429228271655	0.0155973377292063	0.13423215015629197	-3.56487831572294	0	Exon
ENSG00000162735.18	e77180	PEX19	-0.0471655106488512	1.21462594530296	-2.42921522842079	0.0155978900308692	0.134233644427003	-3.60794231493945	0	Exon
ENSG00000067182.7	e682533	TNFRSF1A	0.11095213103963199	-0.431927743748089	2.4291968218540094	0.0155986694664487	0.134233949328598	-3.3601925671113397	0	Exon
ENSG00000244879.5	e825399	GABPB1-AS1	-0.10362824633774399	-1.1401190179296001	-2.42919330409108	0.0155988184318531	0.134233949328598	-3.22083762480644	0	Exon
ENSG00000075415.12	e727727	SLC25A3	0.0353027546133387	3.4828611147761697	2.42918756466906	0.0155990614797305	0.134233949328598	-3.78269054349918	0	Exon
ENSG00000180879.13	e1174934	SSR4	-0.0534818693145318	1.2758006479536201	-2.42914437366733	0.0156008906007063	0.134243620524346	-3.61366779762933	0	Exon
ENSG00000115234.10	e117357	SNX17	-0.0412903964135862	1.2548913037125	-2.42914176128522	0.0156010012400791	0.134243620524346	-3.61333936386085	0	Exon
ENSG00000103549.21	e882444	RNF40	-0.0519452024445891	0.7360412303005859	-2.4291264821648197	0.0156016483538989	0.134243620524346	-3.549973276421	0	Exon
ENSG00000135678.11	e719796	CPM	-0.0896575649060691	1.12179584791312	-2.42912525917608	0.0156017001519444	0.134243620524346	-3.59537073654788	0	Exon
ENSG00000258659.6	e615064	TRIM34	0.15364861998120802	-2.5541598830594303	2.42906336083221	0.0156043219715878	0.134262920801435	-3.0599565981185	0	Exon
ENSG00000103184.11	e865426	SEC14L5	-0.100391944577229	-0.310122791091424	-2.4290464515238197	0.0156050382645183	0.13426582498052803	-3.37681206853109	0	Exon
ENSG00000174514.12	e93818	MFSD4A	0.0832345708879595	-0.801709088606048	2.42901187350977	0.0156065031095303	0.134273426801547	-3.3083300318989104	0	Exon
ENSG00000152223.12	e996904	EPG5	0.0684516876075823	-0.49548864664876097	2.42900401946285	0.0156068358512188	0.134273426801547	-3.34704333377409	0	Exon
ENSG00000070413.19	e1118366	DGCR2	-0.0682560701051184	0.10040345303302499	-2.4289987726496802	0.0156070581392842	0.134273426801547	-3.45256881075929	0	Exon
ENSG00000121067.17	e956554	SPOP	-0.0486490977484818	1.1501862308736002	-2.42898481343088	0.0156076495533669	0.134275256089828	-3.60313009431355	0	Exon
ENSG00000187775.16	e978706	DNAH17	-0.183489093892955	-2.21303539820035	-2.42896357031912	0.015608549604143	0.134276692622603	-3.0900530778670094	0	Exon
ENSG00000182389.19	e159683	CACNB4	0.0767528456518469	0.7438935386708521	2.4289543488377596	0.0156089403239544	0.134276692622603	-3.55763240987052	0	Exon
ENSG00000119787.13	e121648	ATL2	0.0584681473462124	2.6491580980067004	2.42895405175473	0.0156089529116877	0.134276692622603	-3.73371425499739	0	Exon
ENSG00000105792.19	e451841	CFAP69	0.14035276482895	-2.34100502395744	2.4289349491358503	0.0156097623294087	0.134278566871731	-3.06918743624247	0	Exon
ENSG00000145860.11	e363119	RNF145	0.0598611230268031	1.02925809893449	2.42893103034725	0.0156099283812211	0.134278566871731	-3.59248294747727	0	Exon
ENSG00000008517.16	e862159	IL32	-0.289204189897216	-2.5459391676887404	-2.4289077438937796	0.0156109151361405	0.134283135130716	-3.05670317325992	0	Exon
ENSG00000107372.12	e538093	ZFAND5	0.0500188189052239	2.83767043898107	2.4289006188880498	0.0156112170666515	0.134283135130716	-3.7457766499518996	0	Exon
ENSG00000164270.17	e358638	HTR4	-0.128102374046091	-2.26504855260506	-2.4288857728523503	0.0156118462014757	0.134284724979936	-3.09221468419076	0	Exon
ENSG00000156650.12	e588203	KAT6B	-0.0425590971356509	3.42007988066189	-2.42887837929256	0.0156121595288887	0.134284724979936	-3.78020738795057	0	Exon
ENSG00000160131.13	e1173165	VMA21	0.0575572635154065	0.641964085586511	2.4288656586689	0.0156126986218749	0.13428610353218098	-3.5386833413899303	0	Exon
ENSG00000071894.15	e522941	CPSF1	-0.0756579297424847	-0.10036648154832199	-2.42885068073067	0.0156133333996813	0.134288304990562	-3.4149221520448196	0	Exon
ENSG00000163013.11	e134557	FBXO41	-0.0776751875773775	1.0163060347786	-2.42883884897665	0.015613834855633	0.13428935968553599	-3.58480151871076	0	Exon
ENSG00000168824.14	e278427		-0.208496943145464	-3.1083989633088396	-2.42881923228548	0.0156146662858174	0.134290721341643	-3.04907364515854	0	Exon
ENSG00000170296.9	e919173	GABARAP	-0.039113167488625	2.76353612875476	-2.4288172373237598	0.0156147508420944	0.134290721341643	-3.7408113900877007	0	Exon
ENSG00000116062.14	e125214	MSH6	-0.0746146468376318	-0.0471405396871144	-2.4287996508521603	0.0156154962606429	0.134293873989034	-3.4252222918842	0	Exon
ENSG00000133256.12	e274422	PDE6B	-0.126343888478329	0.471302073803569	-2.4287820379535203	0.0156162428308294	0.13429669617040402	-3.5076047299834903	0	Exon
ENSG00000126870.15	e481144	WDR60	-0.0848908183428404	-0.9266137446321809	-2.42877403377127	0.0156165821200903	0.13429669617040402	-3.25959214220088	0	Exon
ENSG00000072518.20	e640185	MARK2	-0.0606635871668544	-0.0150984336840696	-2.4287450377511	0.0156178112868367	0.134304008393923	-3.4316150439063002	0	Exon
ENSG00000172954.13	e119226	LCLAT1	0.0783560041308018	-0.386003844507007	2.42873143745113	0.0156183878449322	0.13430435769662	-3.36879219132181	0	Exon
ENSG00000141627.13	e998301	DYM	0.039552691341823994	2.48997975607401	2.42872620546542	0.0156186096497326	0.13430435769662	-3.72462876004599	0	Exon
ENSG00000137601.15	e315394	NEK1	0.057704781462615	0.7051990211965259	2.42866888978266	0.0156210396729753	0.13430913046664902	-3.5462866359896	0	Exon
ENSG00000172725.13	e648618	CORO1B	-0.11163281335553199	-1.9353832738007901	-2.42866843127029	0.0156210591139525	0.13430913046664902	-3.1065235148490697	0	Exon
ENSG00000172725.13	e648630	CORO1B	-0.11163281335553199	-1.9353832738007901	-2.42866843127029	0.0156210591139525	0.13430913046664902	-3.1065235148490697	0	Exon
ENSG00000172725.13	e648677	CORO1B	-0.11163281335553199	-1.9353832738007901	-2.42866843127029	0.0156210591139525	0.13430913046664902	-3.1065235148490697	0	Exon
ENSG00000172725.13	e648683	CORO1B	-0.11163281335553199	-1.9353832738007901	-2.42866843127029	0.0156210591139525	0.13430913046664902	-3.1065235148490697	0	Exon
ENSG00000078674.17	e485862	PCM1	0.038953001375474	2.34440529177461	2.42864460504059	0.0156220693782474	0.13431455890245098	-3.71403995032088	0	Exon
ENSG00000221994.10	e1152089	ZNF630	0.203321022837582	-2.7295318270535898	2.42856028611545	0.0156256450780081	0.13434204349828302	-3.05077323195816	0	Exon
ENSG00000149187.17	e631838	CELF1	0.0579442366363086	2.36864263591196	2.4284601029361297	0.0156298944705144	0.134373915942796	-3.7176133134231	0	Exon
ENSG00000164466.12	e366524	SFXN1	0.038714590127741	3.9907591393488504	2.42845501345373	0.0156301103744003	0.134373915942796	-3.81158026109126	0	Exon
ENSG00000013297.10	e260913	CLDN11	-0.147825634708771	-2.26937174982158	-2.4284207925765897	0.0156315621464909	0.134379287608771	-3.07782789794275	0	Exon
ENSG00000141424.12	e995422	SLC39A6	-0.0664319774070037	0.563847366798786	-2.42841796566128	0.0156316820796823	0.134379287608771	-3.52348179003234	0	Exon
ENSG00000169727.12	e983585	GPS1	-0.0593108169621087	0.153800505840913	-2.4284134786359703	0.015631872445478003	0.134379287608771	-3.46240595449347	0	Exon
ENSG00000111596.11	e720492	CNOT2	-0.122979810045478	-1.21951028983507	-2.4283628738076897	0.0156340195393645	0.13439156437552802	-3.20278708384512	0	Exon
ENSG00000140718.19	e887637	FTO	-0.193302003000485	-3.25820299027031	-2.42835521645338	0.0156343444531603	0.13439156437552802	-3.0624842004725497	0	Exon
ENSG00000145934.16	e364255	TENM2	0.102562962436144	-0.9600280258440809	2.42835301389991	0.0156344379121328	0.13439156437552802	-3.2852846106147795	0	Exon
ENSG00000204231.10	e386833	RXRB	0.0988393987297536	-1.21782213344791	2.4283062450318997	0.0156364225299848	0.134400143274662	-3.2250241691910397	0	Exon
ENSG00000130477.15	e1033576	UNC13A	-0.0906443596663549	-0.523389213224775	-2.42829766252019	0.0156367867495349	0.134400143274662	-3.3528274491340695	0	Exon
ENSG00000166387.11	e616522	PPFIBP2	-0.103767991052288	-0.7442039866070859	-2.4282944954032	0.0156369211556634	0.134400143274662	-3.29552309502631	0	Exon
ENSG00000138193.15	e593116	PLCE1	0.145300275181377	-2.07619052579676	2.42829375667492	0.0156369525059647	0.134400143274662	-3.0976842120827204	0	Exon
ENSG00000166444.18	e617567	ST5	0.09117777578699901	-0.670484673874027	2.4282813288895495	0.0156374799271821	0.134400246659279	-3.31523953606093	0	Exon
ENSG00000075213.10	e450201	SEMA3A	0.13032234423303699	-1.4014404718318798	2.4282756056829	0.0156377228189118	0.134400246659279	-3.19785421273341	0	Exon
ENSG00000137177.19	e376119	KIF13A	-0.0983592484053386	-1.14292573548461	-2.42824705358652	0.0156389346138774	0.134404144218982	-3.22172191391031	0	Exon
ENSG00000137177.19	e376156	KIF13A	-0.0983592484053386	-1.14292573548461	-2.42824705358652	0.0156389346138774	0.134404144218982	-3.22172191391031	0	Exon
ENSG00000111879.18	e409874	FAM184A	0.0687645988238604	-0.0143302799075605	2.42809451204432	0.0156454101174041	0.13445653620703998	-3.4339812328619503	0	Exon
ENSG00000011451.17	e1030301	WIZ	-0.0877560093625963	-1.14607555925569	-2.42806452209214	0.0156466834920379	0.134461315378433	-3.2219391257477903	0	Exon
ENSG00000089597.16	e638331	GANAB	-0.0479414596954573	1.64517248536539	-2.42805503579013	0.0156470862998788	0.134461315378433	-3.65622169781444	0	Exon
ENSG00000148399.12	e565412	DPH7	-0.0586901336455227	0.547350648072117	-2.4280419912726203	0.0156476402118054	0.134461315378433	-3.5225299482197405	0	Exon
ENSG00000102901.12	e896564	CENPT	-0.0902774923840632	-1.22977645834497	-2.42804133995924	0.0156476678691079	0.134461315378433	-3.20746382434995	0	Exon
ENSG00000164327.12	e327108	RICTOR	-0.0609199298764088	0.497790826588619	-2.42803674956884	0.0156478627961874	0.134461315378433	-3.51535559254341	0	Exon
ENSG00000008128.22	e3142	CDK11A	-0.126751246300806	-1.1095127022297	-2.42802465358877	0.0156483764521115	0.13446246973934	-3.2263907212227005	0	Exon
ENSG00000105135.15	e1029873	ILVBL	-0.100126101303234	-1.22431816309141	-2.42801569163198	0.0156487570313079	0.13446248057794602	-3.2177686972944395	0	Exon
ENSG00000170365.9	e310271	SMAD1	0.0672561332139888	0.8603781837279251	2.42796798163956	0.0156507832253993	0.134475410414356	-3.57288934843234	0	Exon
ENSG00000110841.13	e694011	PPFIBP1	-0.0615986864449788	2.30581540122613	-2.4279623946182403	0.0156510205155792	0.134475410414356	-3.7122499915223597	0	Exon
ENSG00000103510.19	e883105	KAT8	-0.0586510349463315	0.487003117456732	-2.42794303524814	0.0156518427651287	0.134479215730201	-3.5157735726098998	0	Exon
ENSG00000103978.15	e818887	TMEM87A	-0.0785504807440158	0.30051491111730394	-2.42792035309088	0.0156528061917903	0.134484233813151	-3.48237057724688	0	Exon
ENSG00000114859.15	e266711	CLCN2	-0.11032863760426101	-1.50819961192343	-2.42790605011273	0.0156534137389976	0.13448619411702803	-3.1618450930916397	0	Exon
ENSG00000197728.9	e711544	RPS26	-0.130298485895189	-2.42267277784466	-2.42785300736376	0.0156556670162327	0.134502293261173	-3.06756851780494	0	Exon
ENSG00000184182.18	e195641	UBE2F	0.0633689873732323	-0.10254656382991198	2.42781055459605	0.0156574706332193	0.13451240424150399	-3.41869073076958	0	Exon
ENSG00000211584.13	e699662	SLC48A1	-0.0741185638194193	1.5246346294861002	-2.42780744337203	0.0156576028216065	0.13451240424150399	-3.6464527132301403	0	Exon
ENSG00000124205.15	e1099298	EDN3	-0.217698189195804	-2.38178959498627	-2.4277847599260496	0.0156585666161829	0.134517424072741	-3.06991102815872	0	Exon
ENSG00000231889.7	e408194	TRAF3IP2-AS1	-0.09147712038051499	-0.63645128179837	-2.42777144989038	0.0156591321692979	0.13451902258654	-3.31432991530299	0	Exon
ENSG00000137822.12	e820644	TUBGCP4	0.0966526952157598	-1.24249496635783	2.42774732724633	0.0156601572040024	0.13452456808173302	-3.2221655578205604	0	Exon
ENSG00000205663.5	e1143774		0.694676629719905	-4.160896637861939	2.42772256802436	0.0156612093502113	0.134530346196953	-3.12960894248716	0	Exon
ENSG00000155816.19	e106036	FMN2	0.0597455522510435	2.41392430557166	2.42768849962918	0.0156626571929547	0.13453707932122	-3.72142570675364	0	Exon
ENSG00000158528.11	e453910	PPP1R9A	-0.0756823779139291	-0.134289239980806	-2.42768626331203	0.0156627522363639	0.13453707932122	-3.4075373766243	0	Exon
ENSG00000092421.16	e345603	SEMA6A	-0.0831429305707429	-0.23475610489746998	-2.4276628903132003	0.0156637456185704	0.134542351965082	-3.39200514126313	0	Exon
ENSG00000054523.17	e8538	KIF1B	-0.0406452657782873	3.0900103189881403	-2.4276510201287596	0.0156642501378281	0.13454267506242898	-3.7632561263872795	0	Exon
ENSG00000130755.12	e1048796	GMFG	-0.11810649749399198	-1.6446894927012101	-2.42764310671193	0.0156645864902962	0.13454267506242898	-3.15205423184512	0	Exon
ENSG00000077235.17	e876833	GTF3C1	0.0596290800481727	0.47809747787464596	2.42763185493294	0.0156650647477459	0.13454267506242898	-3.5198420843678795	0	Exon
ENSG00000120885.20	e491055	CLU	0.058903721283867005	5.84467968874865	2.42762628716991	0.0156653014105723	0.13454267506242898	-3.9066918886359705	0	Exon
ENSG00000141424.12	e995446	SLC39A6	-0.066449098340073	0.5643453676609521	-2.42759189902539	0.0156667631798866	0.134551969614103	-3.52547831716221	0	Exon
ENSG00000212719.10	e932421	C17orf51	0.17819247383393	-2.73186022610046	2.42753257059663	0.0156692853926298	0.134567401464522	-3.05351221393767	0	Exon
ENSG00000105643.9	e1034477	ARRDC2	-0.169133223129846	-2.12938470116526	-2.42753177451937	0.0156693192384757	0.134567401464522	-3.0928089741844396	0	Exon
ENSG00000225190.9	e952849	PLEKHM1	-0.06698616128313901	0.26596614611527203	-2.42750026862566	0.0156706587879888	0.134575645148995	-3.48079083628877	0	Exon
ENSG00000154975.13	e960303	CA10	-0.18135285150897498	-2.8834805340832297	-2.42749077527265	0.0156710624407552	0.13457585138475	-3.0513410081394796	0	Exon
ENSG00000130193.7	e519501	THEM6	0.0547853655354916	1.94732294865715	2.42747018084248	0.0156719381375098	0.134580111208216	-3.6890411897721402	0	Exon
ENSG00000142949.16	e31234	PTPRF	-0.0776616853655928	0.0962632170495056	-2.4274323995131697	0.0156735447516035	0.134590647301959	-3.4538960081780696	0	Exon
ENSG00000048707.13	e10071	VPS13D	0.0544334998275482	0.72996696218006	2.4273829288352298	0.0156756486637657	0.13460483874404	-3.55586549412485	0	Exon
ENSG00000188153.12	e1165455	COL4A5	-0.14016926251841103	-1.4955412959248502	-2.42737013242398	0.0156761929161409	0.13460483874404	-3.17123247319072	0	Exon
ENSG00000089057.14	e1079863	SLC23A2	0.0385218089315151	5.1696512448420195	2.42735944630317	0.0156766474271875	0.13460483874404	-3.8740299143536	0	Exon
ENSG00000071564.14	e1009289	TCF3	-0.102324637558142	-1.5306986874290902	-2.42735458558066	0.0156768541713625	0.13460483874404	-3.1584556004906297	0	Exon
ENSG00000148498.15	e575842	PARD3	0.12198305130306	-2.00026476628038	2.42734445266916	0.0156772851686186	0.13460483874404	-3.1024931926257495	0	Exon
ENSG00000166596.14	e923732	CFAP52	0.373008507902238	-2.73881235085157	2.42733129168308	0.0156778449788173	0.13460483874404	-3.0600890147129	0	Exon
ENSG00000159433.11	e819788	STARD9	0.0889136527639387	-0.692480079252408	2.4273302090097797	0.0156778910317418	0.13460483874404	-3.31874930795875	0	Exon
ENSG00000009954.10	e444712	BAZ1B	-0.0449412170499328	1.3865242009422099	-2.4273221191260097	0.0156782351493086	0.13460483874404	-3.6333995311456095	0	Exon
ENSG00000185112.5	e270742	FAM43A	-0.10101987980206299	-0.40237668031678603	-2.42728604636813	0.0156797696492937	0.134611606506996	-3.3612550539103903	0	Exon
ENSG00000161904.11	e388023	LEMD2	-0.0868961985316618	-1.09862772895625	-2.42728573468922	0.0156797829083893	0.134611606506996	-3.23491484510612	0	Exon
ENSG00000058272.16	e723234	PPP1R12A	0.054500529893756	0.8482509643275921	2.42722520777543	0.0156823579642918	0.13462748334038	-3.5699171008539103	0	Exon
ENSG00000170234.12	e363295	PWWP2A	-0.0598167153687829	-0.0151571204527333	-2.4272244117036603	0.0156823918348429	0.13462748334038	-3.4322016098889203	0	Exon
ENSG00000141338.13	e969471	ABCA8	-0.12499205239343099	0.8105209906627829	-2.42720039924578	0.0156834135258358	0.134631067987251	-3.55563383565935	0	Exon
ENSG00000132323.8	e196054	ILKAP	-0.0686007721798991	-0.0472005050314911	-2.42718866623601	0.0156839127676818	0.134631067987251	-3.4248145279814906	0	Exon
ENSG00000119787.13	e121725	ATL2	0.0508670813799137	2.1998495560538998	2.42718227715285	0.0156841846303148	0.134631067987251	-3.7055659740127904	0	Exon
ENSG00000119977.20	e594159	TCTN3	0.0750501639815148	-0.170861753983494	2.4271788943434	0.0156843285743247	0.134631067987251	-3.4127941462887996	0	Exon
ENSG00000115474.6	e193243	KCNJ13	0.508813976039979	-3.3565396257590896	2.42716678833929	0.0156848437139267	0.134632229743119	-3.0527511153346003	0	Exon
ENSG00000111642.14	e683467	CHD4	-0.0461068659021722	1.1768503816141203	-2.4271383926776604	0.0156860520762832	0.134639341636873	-3.61145138620142	0	Exon
ENSG00000054356.13	e188166	PTPRN	0.0943738208897201	2.46951413431671	2.4271292597979	0.015686440738623998	0.134639417560075	-3.7267831173667996	0	Exon
ENSG00000183401.11	e1023813	CCDC159	-0.077847476982914	-0.27779013204676395	-2.42711911409531	0.0156868725130148	0.13463986350877802	-3.38314798210945	0	Exon
ENSG00000235954.6	e1125914	TTC28-AS1	-0.129591984042047	-2.3792068747082205	-2.42710558365876	0.0156874483491053	0.134641545882345	-3.06694745123781	0	Exon
ENSG00000073536.17	e939082	NLE1	-0.0974238654639722	-1.40765355172438	-2.4269892069226	0.0156924019479931	0.134680588487657	-3.18451522990515	0	Exon
ENSG00000057935.13	e123108	MTA3	0.0453105542107914	1.33212821710026	2.4269746921734305	0.0156930198680609	0.134680588487657	-3.62587089281983	0	Exon
ENSG00000174456.13	e734147	C12orf76	-0.147371740363324	-2.37682039546231	-2.4269719383172403	0.0156931371073041	0.134680588487657	-3.07128687948016	0	Exon
ENSG00000154678.16	e434882	PDE1C	-0.0864927963267814	0.573927722547531	-2.42695625002022	0.0156938050160764	0.134683059873235	-3.52567110892005	0	Exon
ENSG00000111728.10	e691976	ST8SIA1	0.0952191128710455	-0.403483464611442	2.4269042790458997	0.015696017791833997	0.134697524204997	-3.3693587537160403	0	Exon
ENSG00000167703.14	e912145	SLC43A2	0.108061780767473	-0.668275628439124	2.42689881575371	0.0156962504192279	0.134697524204997	-3.32426776044277	0	Exon
ENSG00000151150.21	e582242	ANK3	-0.0469441351980851	2.8909855848203905	-2.42685940484704	0.0156979286288229	0.134708664697482	-3.75236723962977	0	Exon
ENSG00000108091.10	e582191	CCDC6	0.0643979302297619	1.11699292924725	2.4268153443656297	0.0156998050159226	0.134721505230437	-3.60746258095174	0	Exon
ENSG00000147459.17	e489961	DOCK5	-0.0950116472976866	0.193123644549549	-2.42677940836464	0.015701335555503	0.134726439213352	-3.4654161747241803	0	Exon
ENSG00000085719.12	e505758	CPNE3	0.0676505644135381	-0.0338606153689204	2.42677817609364	0.0157013880411289	0.134726439213352	-3.43524834880377	0	Exon
ENSG00000145675.14	e333245	PIK3R1	-0.0583628618103331	1.23374446839153	-2.42676640834568	0.01570188926792	0.134726439213352	-3.6163110530266	0	Exon
ENSG00000154978.12	e441937	VOPP1	0.101905178611797	-1.5319325950673	2.42676615054384	0.0157019002487	0.134726439213352	-3.17233811378244	0	Exon
ENSG00000248124.7	e873989	RRN3P1	-0.16018346207221	-2.3391358018580095	-2.4267378748051898	0.0157031046632055	0.134732448261145	-3.0737822204041296	0	Exon
ENSG00000198838.13	e813562	RYR3	0.0826972811431436	0.0776460070383727	2.4267318631720896	0.0157033607412372	0.134732448261145	-3.4623152252310496	0	Exon
ENSG00000172037.13	e221565	LAMB2	0.0738473621452447	0.10006917857591599	2.42668027583432	0.0157055583629484	0.134744780877336	-3.46197201457373	0	Exon
ENSG00000172037.13	e221642	LAMB2	0.0738473621452447	0.10006917857591599	2.42668027583432	0.0157055583629484	0.134744780877336	-3.46197201457373	0	Exon
ENSG00000054983.16	e796404	GALC	-0.0680880886904579	0.664162721761736	-2.42666780334859	0.0157060897318844	0.13474607852578802	-3.5441900098824304	0	Exon
ENSG00000102898.11	e896777	NUTF2	0.04238984772308001	1.7769696818480603	2.4266531212427203	0.0157067152582557	0.134748183889709	-3.6719182709044302	0	Exon
ENSG00000146376.10	e411761	ARHGAP18	0.14813797024828	-1.9415520312968302	2.4266155582579603	0.0157083157172271	0.13475865291307698	-3.11625203861382	0	Exon
ENSG00000197774.12	e858255	EME2	-0.172213366481178	-3.0212588831668596	-2.42659500974391	0.0157091912957554	0.134762902968779	-3.0562734605214703	0	Exon
ENSG00000181222.15	e920306	POLR2A	-0.0588327373303878	1.27126764213276	-2.4265622975799905	0.015710585260087	0.134771599736755	-3.62337857804956	0	Exon
ENSG00000123636.17	e161325	BAZ2B	0.0483836641115954	1.73312815377543	2.4264996163252004	0.0157132566033201	0.134791253678926	-3.6697811394042	0	Exon
ENSG00000162873.14	e93502	KLHDC8A	0.187525306975115	-2.90702608698952	2.42640644633062	0.0157172280538091	0.134820003203377	-3.0540264323580097	0	Exon
ENSG00000100024.14	e1123982	UPB1	0.14336986743729097	-1.72651929255162	2.4264031465805895	0.0157173687247211	0.134820003203377	-3.15489602963515	0	Exon
ENSG00000133069.15	e93456	TMCC2	-0.0530894717399621	3.96097568633592	-2.4263842042551897	0.01571817627231	0.134822060272417	-3.8134514218514703	0	Exon
ENSG00000198626.15	e105658	RYR2	0.0797420440315624	1.7812936991829198	2.4263788328852702	0.0157184052707592	0.134822060272417	-3.6732710539208995	0	Exon
ENSG00000100697.14	e800867	DICER1	-0.0461840424358276	2.64917837906494	-2.4263707579743303	0.0157187495352376	0.134822060272417	-3.7393589889177696	0	Exon
ENSG00000182218.9	e802056	HHIPL1	-0.155995493364997	-2.71353272858575	-2.4263515280496	0.0157195694076253	0.134825830182968	-3.0550524742635097	0	Exon
ENSG00000149658.17	e1100769	YTHDF1	0.0504111603420016	2.46047533739448	2.42633831336777	0.0157201328406034	0.134827400498447	-3.72749474949044	0	Exon
ENSG00000143799.12	e100917	PARP1	-0.0499930379926177	1.56016091569134	-2.42632701121514	0.0157206147434284	0.134828271492409	-3.65148716008727	0	Exon
ENSG00000204624.7	e9268	DISP3	-0.128791293676564	-2.0104547724193402	-2.42630812788142	0.015721419922863	0.134831914967607	-3.1007453827903997	0	Exon
ENSG00000258466.5	e788781		-0.0716000942720443	0.152757899605354	-2.4262933085998797	0.0157220518378919	0.134834072331619	-3.46529809970661	0	Exon
ENSG00000174437.16	e734333	ATP2A2	0.0550556101526662	2.9139098748167793	2.42627782168501	0.0157227122457162	0.13483647394272902	-3.75514141008902	0	Exon
ENSG00000253729.7	e497864	PRKDC	0.0488772370532802	1.09278445514641	2.4262220945806603	0.0157250888168475	0.134850529395064	-3.6069895312894302	0	Exon
ENSG00000166845.13	e999854	C18orf54	-0.151484116636385	-2.4731112796569397	-2.4262215505907596	0.0157251120177264	0.134850529395064	-3.06456003389957	0	Exon
ENSG00000168297.15	e231815	PXK	-0.0730186866056799	1.51280179281603	-2.42618722816883	0.0157265759118553	0.13485982055527598	-3.64301230601811	0	Exon
ENSG00000197302.10	e883978	ZNF720	0.0637103237876138	0.580591065331666	2.4261723447160297	0.0157272107471009	0.134862002024385	-3.53621427417257	0	Exon
ENSG00000155816.19	e106058	FMN2	0.0597071804464438	2.41391091733871	2.42616138502323	0.015727678233691998	0.134862748395509	-3.72501590068794	0	Exon
ENSG00000163462.17	e71089	TRIM46	-0.0793726294589344	-0.0518851661041405	-2.4260987266225	0.0157303511685403	0.134881992790586	-3.433930872182	0	Exon
ENSG00000132256.18	e615067	TRIM5	0.164771003111524	-2.81412140824319	2.42609093647211	0.015730683515376997	0.134881992790586	-3.05483190257987	0	Exon
ENSG00000038002.8	e316817	AGA	-0.13208755646844	-1.75334772138751	-2.42607067754503	0.0157315478397045	0.134885021804123	-3.14469076765988	0	Exon
ENSG00000163069.12	e288382	SGCB	-0.0556088186041282	0.890573031260086	-2.4260648190104503	0.0157317977953077	0.134885021804123	-3.57700828230338	0	Exon
ENSG00000161091.12	e1011579	MFSD12	0.0710780491929494	0.777516949310613	2.42604570039931	0.0157326135192509	0.13488875325605598	-3.56656562282045	0	Exon
ENSG00000049246.14	e7202	PER3	-0.0895686180431692	0.12601096605345	-2.42600026879569	0.0157345520759516	0.134902111271796	-3.46015010990248	0	Exon
ENSG00000158793.13	e78083	NIT1	-0.0565775379447944	0.511702487607087	-2.42587645796852	0.0157398361279999	0.134939767702321	-3.5262209299341603	0	Exon
ENSG00000133069.15	e93461	TMCC2	-0.0530759989472391	3.9609284110582297	-2.4258693474506	0.0157401396413392	0.134939767702321	-3.814663777969	0	Exon
ENSG00000196136.16	e800809	SERPINA3	0.359272647534217	1.63130193442478	2.42586462240908	0.0157403413331809	0.134939767702321	-3.65587451771923	0	Exon
ENSG00000227252.1	e194900		0.0973293212461219	-1.3052106339507	2.42585624522557	0.0157406989249758	0.134939767702321	-3.2069610583299797	0	Exon
ENSG00000151474.20	e570478	FRMD4A	0.0775981867414837	0.254682156907295	2.4258527641142402	0.0157408475231919	0.134939767702321	-3.48531388699368	0	Exon
ENSG00000181409.11	e981119	AATK	-0.0891742953481435	0.573242097788525	-2.42581943278983	0.0157422704003194	0.134948701945667	-3.5322899491376902	0	Exon
ENSG00000123552.17	e405207	USP45	0.066443809158944	2.6587050658456497	2.4257019812693796	0.0157472851803137	0.134988426163604	-3.74022040829598	0	Exon
ENSG00000103381.11	e868158	CPPED1	-0.0804130010283152	0.21724674141767397	-2.4256580104721297	0.0157491629465402	0.134996854640772	-3.4773188146162997	0	Exon
ENSG00000021574.11	e119665	SPAST	-0.0640485581051496	-0.128819761483845	-2.42565261592823	0.0157493933333367	0.134996854640772	-3.41649274757913	0	Exon
ENSG00000169851.15	e283981	PCDH7	0.0711301184190315	0.141177845785444	2.42564522291288	0.0157497090744321	0.134996854640772	-3.4753609215241403	0	Exon
ENSG00000266094.7	e94425	RASSF5	0.0911438790392983	0.52272783464339	2.42564328783694	0.0157497917186296	0.134996854640772	-3.53196369933106	0	Exon
ENSG00000234177.5	e146107	LINC01114	0.110909388046249	-1.36252744387461	2.42562405481425	0.0157506131530662	0.13500063116119398	-3.1967698184216804	0	Exon
ENSG00000170456.15	e695542	DENND5B	0.045301446066987	4.54270336508131	2.42557567068885	0.0157526797863421	0.13501388187106	-3.84738456278889	0	Exon
ENSG00000086589.11	e360238	RBM22	-0.0532253969291477	0.762500573158244	-2.4255700268182596	0.0157529208688296	0.13501388187106	-3.56120542958458	0	Exon
ENSG00000004777.18	e1043561	ARHGAP33	-0.129502033689297	-2.1532577090073	-2.42555176247822	0.0157537010671893	0.13501730429154502	-3.09172592012402	0	Exon
ENSG00000132613.14	e900572	MTSS1L	-0.0744715409468443	2.07919877579602	-2.4254935972507004	0.0157561859403348	0.13503533613122198	-3.69813259464015	0	Exon
ENSG00000134215.15	e53211	VAV3	0.193872993214108	-3.2703471621482003	2.42547363127345	0.0157570389854286	0.13503667523713903	-3.0632156857007797	0	Exon
ENSG00000052749.13	e595102	RRP12	0.0760137451983355	0.834049490979268	2.4254647641499503	0.0157574178457878	0.13503667523713903	-3.5747847640018398	0	Exon
ENSG00000103978.15	e818924	TMEM87A	-0.0785271253989602	0.30158883494464	-2.4254631923802203	0.015757485002706	0.13503667523713903	-3.48823131047378	0	Exon
ENSG00000058335.15	e844007	RASGRF1	0.135491588530605	-1.7070878391093898	2.42544129982641	0.0157584204309191	0.13504142693164398	-3.15141203311164	0	Exon
ENSG00000254534.1	e662683		-0.267005293416939	-4.0854209773162005	-2.42539184030346	0.015760533925128	0.135052204949982	-3.10781278771077	0	Exon
ENSG00000156110.13	e588146	ADK	-0.0521031531224936	1.9780440881276	-2.4253852860962595	0.0157608140169508	0.135052204949982	-3.6874603468978195	0	Exon
ENSG00000168944.15	e346872	CEP120	-0.0982063752472849	-1.52738297249181	-2.4253851204225896	0.0157608210970162	0.135052204949982	-3.16813156988829	0	Exon
ENSG00000136732.14	e151613	GYPC	0.163137370838033	-2.70168485563809	2.42537511585822	0.0157612486473287	0.135052603982314	-3.05952993390687	0	Exon
ENSG00000101017.13	e1094606	CD40	-0.21894287413561703	-3.43011494847802	-2.4253006467199	0.0157644314469411	0.135069876856365	-3.0777627739161098	0	Exon
ENSG00000094914.12	e707933	AAAS	-0.118880752189375	-1.88290230836916	-2.4252984462473703	0.0157645255034342	0.135069876856365	-3.1208745310062302	0	Exon
ENSG00000198231.12	e966105	DDX42	-0.12461424719438902	-2.3541201132638196	-2.42529576120222	0.0157646402730593	0.135069876856365	-3.07357171275715	0	Exon
ENSG00000077232.16	e173068	DNAJC10	0.0560398223045924	0.477125563798445	2.42529229122623	0.0157647885948778	0.135069876856365	-3.52300698789113	0	Exon
ENSG00000198626.15	e105702	RYR2	0.0695068695001983	1.11682076048635	2.4252102881027002	0.0157682941226069	0.13509664633359	-3.60937617215226	0	Exon
ENSG00000124802.11	e374193	EEF1E1	0.0548221060753076	1.10980236734101	2.42519987415402	0.0157687393547327	0.13509719572125	-3.6012468793087	0	Exon
ENSG00000085063.14	e625999	CD59	0.0514913452338419	6.06199898782735	2.42517295333354	0.0157698903638492	0.135103791614401	-3.9224644228792798	0	Exon
ENSG00000116138.12	e11144	DNAJC16	0.0825421424852416	-1.0420517284973398	2.42511048253768	0.0157725616104691	0.135122065969084	-3.25794922148744	0	Exon
ENSG00000118260.14	e181689	CREB1	-0.0798725727583709	-1.15456598186345	-2.4251001125595697	0.0157730050686347	0.135122065969084	-3.23154734903755	0	Exon
ENSG00000197355.10	e564292	UAP1L1	-0.075839219829848	1.4519369925004801	-2.4250963269013903	0.0157731669599579	0.135122065969084	-3.6434470698401404	0	Exon
ENSG00000054967.12	e654203	RELT	-0.19280060169248	-3.4200243036699303	-2.42507431641412	0.0157741082538576	0.13512686412529198	-3.07243238763485	0	Exon
ENSG00000146535.13	e426341	GNA12	0.0502100452393733	1.8497761592866102	2.42503468851409	0.0157758030938009	0.135137687487981	-3.6851813367801403	0	Exon
ENSG00000198075.9	e146785	SULT1C4	0.104721925509121	0.44694049905534206	2.42502694789075	0.0157761341701768	0.135137687487981	-3.52110993346603	0	Exon
ENSG00000144619.14	e199864	CNTN4	0.10829806107558802	-1.06117566874918	2.42501080607703	0.0157768245959659	0.135138139696215	-3.27652250984917	0	Exon
ENSG00000128917.6	e817137	DLL4	-0.148912054223165	-0.5994427270296129	-2.42500788807138	0.0157769494092214	0.135138139696215	-3.3287494610129302	0	Exon
ENSG00000182108.9	e867280	DEXI	0.0810722185255399	-0.0159602657124108	2.42498539171687	0.0157779116858592	0.13514311660855802	-3.4482790726956805	0	Exon
ENSG00000271147.7	e1163703	ARMCX5-GPRASP2	0.0673813739441237	0.75253912460547	2.42496909661167	0.0157786087377824	0.135143149376628	-3.56264452676292	0	Exon
ENSG00000164330.16	e363050	EBF1	-0.129919964139417	-1.7008126374736101	-2.42496747778352	0.0157786779875026	0.135143149376628	-3.14588045623865	0	Exon
ENSG00000109606.12	e282966	DHX15	-0.0535969987472016	1.09449363671274	-2.4249354376877297	0.0157800486438387	0.135148358142333	-3.6059018694565803	0	Exon
ENSG00000109606.12	e282995	DHX15	-0.0535969987472016	1.09449363671274	-2.4249354376877297	0.0157800486438387	0.135148358142333	-3.6059018694565803	0	Exon
ENSG00000099308.10	e1034559	MAST3	-0.0835453683967104	0.739973232622153	-2.42488996536464	0.0157819941034086	0.135161754481573	-3.55872642682791	0	Exon
ENSG00000183307.3	e1117135	CECR6	0.0680978514932781	2.9409444235263402	2.42486764554218	0.015782949098293	0.135165093798574	-3.7627202818330097	0	Exon
ENSG00000145864.12	e363564	GABRB2	-0.06315940263037599	1.57245485076004	-2.4248630294103997	0.0157831466143965	0.135165093798574	-3.65188877954862	0	Exon
ENSG00000132256.18	e615084	TRIM5	0.10475407850684	-0.909312482189986	2.42485065933075	0.0157836759189598	0.135166361263286	-3.281432415823	0	Exon
ENSG00000151332.18	e778202	MBIP	-0.0726290390598744	-0.517231286183305	-2.4248324204079803	0.0157844563746268	0.135166732468372	-3.35031914624387	0	Exon
ENSG00000065000.15	e1010023	AP3D1	-0.0733753606123089	-0.122697960747777	-2.4248318245014397	0.0157844818744397	0.135166732468372	-3.41864545761489	0	Exon
ENSG00000167191.11	e872300	GPRC5B	-0.0691715656588049	4.10146948830179	-2.4248072851066	0.0157855319867743	0.135172459509909	-3.8256038405797597	0	Exon
ENSG00000016864.17	e228193	GLT8D1	0.0726419921614261	-0.379776553636147	2.4247807126942202	0.0157866691674328	0.135178931828045	-3.38228576120391	0	Exon
ENSG00000164080.13	e225483	RAD54L2	-0.0563645903642685	0.8816226437319159	-2.42477167839714	0.0157870558115061	0.13517897725408198	-3.57952563969463	0	Exon
ENSG00000078177.13	e285430	N4BP2	0.10849406204355198	-1.3044149978784099	2.4246893384129504	0.0157905801309683	0.135204626234862	-3.21440597655869	0	Exon
ENSG00000048991.16	e154937	R3HDM1	-0.0559812130995518	0.36120324476772203	-2.42468387304376	0.0157908140845156	0.135204626234862	-3.5003128241242703	0	Exon
ENSG00000067560.10	e221896	RHOA	-0.0492316879436701	3.1180715834944	-2.42460325363209	0.0157942654782209	0.13522764529254303	-3.77162308191176	0	Exon
ENSG00000067560.10	e221902	RHOA	-0.0492316879436701	3.1180715834944	-2.42460325363209	0.0157942654782209	0.13522764529254303	-3.77162308191176	0	Exon
ENSG00000010379.15	e678344	SLC6A13	-0.229734249591246	-3.3830418547440697	-2.4245613866273197	0.0157960581073004	0.135239727035223	-3.07296847045443	0	Exon
ENSG00000134755.14	e993698	DSC2	0.194869246035467	-3.25346734959225	2.42454526425572	0.0157967484704697	0.13524237124874902	-3.06508609516034	0	Exon
ENSG00000278540.4	e941101	ACACA	-0.108465945013991	-1.83631369305646	-2.4245199213622497	0.0157978337120813	0.135248395967423	-3.1215914074149103	0	Exon
ENSG00000160801.13	e217307	PTH1R	-0.173390646973083	-2.85735243961789	-2.4243856431772004	0.0158035849147132	0.135294365650545	-3.05750179533938	0	Exon
ENSG00000103248.18	e906940	MTHFSD	-0.10490169079453801	-1.6117061617251203	-2.4243726852079504	0.0158041400088966	0.135295850344226	-3.15583213411291	0	Exon
ENSG00000167182.13	e954889	SP2	-0.132965124657966	-2.17967304840047	-2.4243561818213197	0.0158048470067869	0.135298635349824	-3.0902662296001	0	Exon
ENSG00000070814.17	e359984	TCOF1	-0.0651482148372156	-0.0032837726052641803	-2.42433056180507	0.0158059446124462	0.135304763968679	-3.44143027098464	0	Exon
ENSG00000145416.13	e314279	MARCH1	-0.076697016045616	-0.192056210083519	-2.42429890224781	0.0158073010554324	0.135313107981815	-3.40592063716637	0	Exon
ENSG00000168710.17	e55319	AHCYL1	0.0643553659392705	3.2331206199961002	2.4242769155279302	0.0158082431294619	0.135317904610917	-3.78170764689525	0	Exon
ENSG00000116688.16	e9862	MFN2	-0.05439493477056	0.7553508781757561	-2.4242677551716496	0.0158086356416452	0.13531799689538498	-3.56046035623563	0	Exon
ENSG00000110841.13	e693982	PPFIBP1	-0.06149969030849801	2.30574698800711	-2.42423935210077	0.015809852739778002	0.135325147256005	-3.72099658357301	0	Exon
ENSG00000110171.18	e615749	TRIM3	-0.10265173725081402	-1.13383561940066	-2.42422823286763	0.0158103292318456	0.135325958173386	-3.23352461726861	0	Exon
ENSG00000176896.8	e1144878	TCEANC	-0.17157955985158402	-2.98786170820242	-2.4242180778103397	0.0158107644172018	0.13532637483055998	-3.05875191355349	0	Exon
ENSG00000116521.10	e71868	SCAMP3	-0.071331749116472	-0.232803909034325	-2.42420778545979	0.0158112054969232	0.13532637483055998	-3.4038938982755695	0	Exon
ENSG00000118762.7	e298334	PKD2	-0.0595236259071055	0.606517599142839	-2.4241793260332005	0.015812425185081	0.13532637483055998	-3.54002094576976	0	Exon
ENSG00000172508.10	e648476	CARNS1	-0.138130205975732	-1.18784624714968	-2.42417821715379	0.0158124727101053	0.13532637483055998	-3.23971925513979	0	Exon
ENSG00000141750.6	e942787	STAC2	0.106486307715348	-1.22387730309123	2.42417686517646	0.0158125306541381	0.13532637483055998	-3.2341517133705495	0	Exon
ENSG00000151948.11	e745440	GLT1D1	0.0876454056378165	-0.669722354049412	2.4241736503160802	0.015812668439727	0.13532637483055998	-3.33541707694288	0	Exon
ENSG00000148153.13	e548113	INIP	-0.0370248909386013	3.4179245666011298	-2.42413544026157	0.015814306164303998	0.13533712328360098	-3.7899937226108302	0	Exon
ENSG00000198742.9	e455372	SMURF1	-0.0570229887958432	0.648915776097574	-2.42412588772806	0.0158147156197019	0.13533736007652802	-3.5467136769152003	0	Exon
ENSG00000141337.12	e969070	ARSG	0.0718013187144941	0.133350034373666	2.42408612837839	0.0158164199467255	0.135348677694452	-3.4737414990704	0	Exon
ENSG00000073803.13	e267413	MAP3K13	0.063055574016859	-0.0183758601231026	2.42405872927502	0.0158175945329685	0.13535546162991802	-3.4440966287893	0	Exon
ENSG00000162521.18	e23919	RBBP4	-0.0420920223971723	1.4213329966811201	-2.42402143081004	0.0158191936238232	0.135365877751677	-3.64339567678275	0	Exon
ENSG00000177200.15	e886934	CHD9	0.0485250283636676	0.908108192587745	2.4238911682702797	0.0158247794677767	0.13541040745491698	-3.5865254806831404	0	Exon
ENSG00000135749.18	e103998	PCNX2	0.0659632696682319	0.24519771458085002	2.42388212419541	0.0158251673552866	0.13541045790139	-3.49221850326362	0	Exon
ENSG00000147571.4	e501169	CRH	-0.200835989245808	-2.02936234055342	-2.4238711911137	0.015825636270821997	0.13541120165735002	-3.11136406856201	0	Exon
ENSG00000069424.14	e5938	KCNAB2	-0.19166561777718696	-2.83431752219093	-2.4238424765522204	0.0158268678853925	0.13541847121297	-3.0586020713883597	0	Exon
ENSG00000070087.13	e255715	PFN2	0.0416260997668684	3.5321450872919202	2.42380353266715	0.015828538387632	0.135424366885716	-3.7975381448234504	0	Exon
ENSG00000128731.15	e810639	HERC2	0.0497131489299945	0.651242241550918	2.42379588770395	0.015828866337451	0.135424366885716	-3.55437256673554	0	Exon
ENSG00000213551.4	e586621	DNAJC9	0.115537425012094	-2.20486868036344	2.4237944039099504	0.0158289299892012	0.135424366885716	-3.0903066653933595	0	Exon
ENSG00000145721.11	e342649	LIX1	0.0975607606297391	3.51217998814582	2.4237863020239403	0.0158292775476488	0.135424366885716	-3.79794087394594	0	Exon
ENSG00000165282.13	e532112	PIGO	-0.0952124444352536	-1.53326692950701	-2.42378188366148	0.0158294670914415	0.135424366885716	-3.1715769349889396	0	Exon
ENSG00000265681.7	e998454	RPL17	0.0619519180360287	2.1387153501742	2.42373824129127	0.0158313394177015	0.135435602294322	-3.70701440963546	0	Exon
ENSG00000092758.15	e1100503	COL9A3	-0.143232103639431	-0.8907900264120041	-2.42373346125783	0.0158315445005285	0.135435602294322	-3.2783236252102297	0	Exon
ENSG00000172534.13	e1175619	HCFC1	-0.06102453895756099	1.08274389248905	-2.42369493831363	0.015833197376752	0.135446473577343	-3.60922800982147	0	Exon
ENSG00000154917.10	e250433	RAB6B	0.0501984481433645	1.8245940937341	2.42366075152788	0.0158346643321554	0.135455753898118	-3.68372881988776	0	Exon
ENSG00000036054.12	e237258	TBC1D23	-0.0584027200533975	0.16253173626600198	-2.42364384924957	0.0158353896534613	0.135457656890054	-3.4720684861933897	0	Exon
ENSG00000134874.17	e760938	DZIP1	0.0727255873840038	0.741476764764124	2.42363775826734	0.0158356510407513	0.135457656890054	-3.5636716522707004	0	Exon
ENSG00000148824.18	e607936	MTG1	-0.0802723787839885	-0.0384821903177838	-2.4236261197797595	0.0158361505032584	0.13545866056531	-3.43691677023784	0	Exon
ENSG00000169403.11	e20529	PTAFR	0.119255716394996	0.8207273573453779	2.42353698811279	0.0158399760255196	0.135486118920838	-3.5784800598653197	0	Exon
ENSG00000179331.2	e664417	RAB39A	0.10103861619052401	0.13093366148323	2.42353351738194	0.0158401250054452	0.135486118920838	-3.4700218405405803	0	Exon
ENSG00000105323.16	e1052329	HNRNPUL1	-0.0545442747178357	1.10080361754634	-2.4234986084262298	0.0158416235291441	0.13549566694966	-3.60953525020077	0	Exon
ENSG00000090013.9	e1050627	BLVRB	-0.0859922520465381	0.10571295712622698	-2.42345726736281	0.0158433983234175	0.135507577442375	-3.4650055392252304	0	Exon
ENSG00000243176.5	e257758		0.12069604694077499	-2.14074003073452	2.42342487786592	0.015844788944738997	0.135514130066088	-3.0969878402585698	0	Exon
ENSG00000092051.16	e771880	JPH4	-0.145217663977588	-2.39841040872195	-2.4234216155025803	0.0158449290180944	0.135514130066088	-3.08002516336648	0	Exon
ENSG00000116096.5	e134177	SPR	0.123780885756536	-1.4338607345293102	2.42337121895354	0.0158470929913117	0.135529367633119	-3.1964853502567703	0	Exon
ENSG00000103707.9	e832747	MTFMT	0.0763491536603072	-0.628874879882699	2.42332817933283	0.0158489412725765	0.13554190463231	-3.34191128357027	0	Exon
ENSG00000171843.15	e528948	MLLT3	0.0578249446295537	0.574141697310617	2.42330062744296	0.0158501245530386	0.13554788019786998	-3.54195155772812	0	Exon
ENSG00000167123.18	e555750	CERCAM	-0.128053715149625	2.37579061662736	-2.4232941033692996	0.0158504047560887	0.13554788019786998	-3.7210091767877103	0	Exon
ENSG00000077616.10	e660622	NAALAD2	0.10381206875277199	-1.01482376769805	2.42323587389511	0.0158529058529552	0.13556599839058198	-3.27145190586798	0	Exon
ENSG00000105290.11	e1043807	APLP1	-0.0590732457542253	4.0375987853462405	-2.42321126817808	0.0158539628327907	0.135571766651754	-3.8254575033436002	0	Exon
ENSG00000171970.12	e1010795	ZNF57	0.145049088966436	-2.6458211441794703	2.42319651018883	0.0158545968168178	0.135573917563856	-3.0662583660457905	0	Exon
ENSG00000167858.12	e918199	TEKT1	0.474202554963915	-3.11790430348195	2.42315954632104	0.0158561848347559	0.135581109211074	-3.0616407539206802	0	Exon
ENSG00000107263.18	e559327	RAPGEF1	0.0616611370941211	1.21132844095696	2.4231446744586203	0.0158568237897708	0.135581109211074	-3.6248670290597405	0	Exon
ENSG00000171914.15	e830881	TLN2	0.0735060033228813	0.13299003316678998	2.42314186500323	0.0158569444978249	0.135581109211074	-3.47610566025891	0	Exon
ENSG00000105323.16	e1052214	HNRNPUL1	-0.12174731519307301	-2.20271310342068	-2.42314132421475	0.0158569677328573	0.135581109211074	-3.08928749714521	0	Exon
ENSG00000165138.17	e545205	ANKS6	-0.117372645844493	-1.7919276109346798	-2.4231312798359	0.0158573992960857	0.135581528930847	-3.1320179277568103	0	Exon
ENSG00000143537.13	e70532	ADAM15	-0.0899701382583259	-0.32600905066949604	-2.42305561108319	0.0158606507862926	0.135606058560549	-3.38625807748831	0	Exon
ENSG00000147202.17	e1162065	DIAPH2	0.0814832983386188	-0.34244193727142797	2.42298953347122	0.0158634906261287	0.13562450966825998	-3.3951547980073498	0	Exon
ENSG00000062725.9	e963967	APPBP2	-0.178495694278706	-3.29642792883996	-2.42298759269586	0.0158635740422728	0.13562450966825998	-3.07234831110587	0	Exon
ENSG00000104375.15	e509111	STK3	-0.0893425145854129	-0.908966991914241	-2.4229600668745297	0.0158647571667325	0.135631353565724	-3.27740095206558	0	Exon
ENSG00000156650.12	e588185	KAT6B	-0.0424635899596084	3.4203960610145496	-2.42293802346612	0.015865704700383003	0.135636183063192	-3.7942242968658797	0	Exon
ENSG00000005379.15	e961821	TSPOAP1	-0.0676241103317479	1.1596824433524	-2.42291296221544	0.0158667820163686	0.135642121812387	-3.61622588129206	0	Exon
ENSG00000117362.12	e64960	APH1A	-0.0701321143186794	-0.0209901913865572	-2.42290378544759	0.0158671765171729	0.135642223157933	-3.4438485912232597	0	Exon
ENSG00000135636.13	e133432	DYSF	-0.123069213742937	0.5612686613360921	-2.4228831686650296	0.0158680628452649	0.135646528834372	-3.53545362874893	0	Exon
ENSG00000091592.15	e917385	NLRP1	-0.21717374695038602	-3.183267812105	-2.4228623160620697	0.0158689593558849	0.135650921345363	-3.06895633905863	0	Exon
ENSG00000072310.16	e928086	SREBF1	-0.0900809262442279	1.5524603218983897	-2.42283953382698	0.0158699388778029	0.135656023223968	-3.658787660542	0	Exon
ENSG00000067715.13	e722919	SYT1	0.14131539609104599	-1.79220560180565	2.42276949902936	0.0158729503573569	0.135668454272449	-3.1692593724503197	0	Exon
ENSG00000183684.7	e982529	ALYREF	-0.0549014491716956	1.29551897249095	-2.4227668689429502	0.0158730634602729	0.135668454272449	-3.63308719460022	0	Exon
ENSG00000133028.10	e924569	SCO1	0.0790490064894104	-0.981264856159256	2.4227667876111605	0.0158730669578354	0.135668454272449	-3.27271333886929	0	Exon
ENSG00000197603.13	e326346	C5orf42	0.0639752397155697	0.22729301325422802	2.42275646828012	0.0158735107321263	0.135668454272449	-3.49042895248451	0	Exon
ENSG00000182621.17	e1080655	PLCB1	0.062144469143562	2.60867997188295	2.42275405660229	0.0158736144459145	0.135668454272449	-3.741614795414	0	Exon
ENSG00000139163.15	e692256	ETNK1	0.0506977240052821	4.88430035966521	2.4227523122160197	0.0158736894633175	0.135668454272449	-3.8699769679007203	0	Exon
ENSG00000162944.10	e176838	RFTN2	-0.0823528767900438	1.90527208227179	-2.42273275500532	0.0158745305433913	0.135672371668011	-3.6911946433262797	0	Exon
ENSG00000135905.18	e189931	DOCK10	-0.0976403275154151	-0.7443353469905458	-2.42269680810079	0.0158760765835001	0.135681021816595	-3.3138491419295	0	Exon
ENSG00000021645.18	e795725	NRXN3	0.096152557214402	-0.692573512061093	2.4226914236102597	0.0158763081764547	0.135681021816595	-3.33097030248245	0	Exon
ENSG00000005156.11	e938741	LIG3	-0.174408959235677	-3.42814923140228	-2.42268225661312	0.0158767024661065	0.135681120388085	-3.0758229908128305	0	Exon
ENSG00000108239.8	e593306	TBC1D12	-0.057956237852367004	1.3848482529091102	-2.42266538266128	0.0158774282688646	0.135684051972914	-3.6384087623162995	0	Exon
ENSG00000135968.20	e146808	GCC2	0.056541669622075	1.7186274520505602	2.42263464403312	0.0158787505110828	0.135685247339007	-3.67574664014059	0	Exon
ENSG00000131778.17	e62572	CHD1L	-0.0659310329768728	0.48871908858475394	-2.42262314245729	0.0158792452838915	0.135685247339007	-3.5250325034169	0	Exon
ENSG00000067182.7	e682453	TNFRSF1A	0.112638495604499	-0.457300818421204	2.42262289437083	0.0158792559561819	0.135685247339007	-3.3707075495244103	0	Exon
ENSG00000107331.16	e563957	ABCA2	-0.0670066091295193	1.7319673702173302	-2.4226185655546604	0.0158794421760866	0.135685247339007	-3.67610411091097	0	Exon
ENSG00000278535.4	e940677	DHRS11	-0.127431718500389	-1.99720187461135	-2.42261764019627	0.015879481984022	0.135685247339007	-3.1126636820071805	0	Exon
ENSG00000101901.11	e1166057	ALG13	-0.0680762098359742	0.201554352146268	-2.4225842798327597	0.0158809171702792	0.135693617884578	-3.47973128452452	0	Exon
ENSG00000069956.11	e826470	MAPK6	0.088306458368431	-0.237336189050145	2.42257644963908	0.0158812540473022	0.135693617884578	-3.4132507902784996	0	Exon
ENSG00000165029.15	e546228	ABCA1	0.0902321112258931	0.799283721934516	2.42256817677288	0.0158816099762	0.135693617884578	-3.57883845471403	0	Exon
ENSG00000153132.12	e308981	CLGN	0.153096241622702	-2.75042243846373	2.42253980806271	0.0158828305551334	0.13570077583361	-3.06523740684955	0	Exon
ENSG00000280852.2	e963735		0.0870612801362918	-0.569083366791918	2.4225086103149303	0.015884172950545	0.135708974196186	-3.35459591012873	0	Exon
ENSG00000158773.14	e77907	USF1	-0.0523686523866699	0.7983217768178271	-2.42249139432558	0.0158849137733544	0.13571203265563303	-3.5723048650785696	0	Exon
ENSG00000138193.15	e593194	PLCE1	0.136723491711201	-1.77125709278434	2.4224411085946	0.0158870777979119	0.135727249733517	-3.14705404079809	0	Exon
ENSG00000151474.20	e570473	FRMD4A	0.08606721240170499	-0.824966509425517	2.42241754864934	0.0158880917794446	0.135729883211814	-3.29855907633877	0	Exon
ENSG00000188343.12	e507184	FAM92A1	0.0722735538951129	0.0941473016143691	2.42241615325293	0.0158881518368175	0.135729883211814	-3.46816466483509	0	Exon
ENSG00000223551.1	e555715	TMSB4XP4	0.13708151051772502	-1.56418036845326	2.42237615943043	0.0158898732421266	0.135741127701652	-3.1710338036057997	0	Exon
ENSG00000196235.13	e1049200	SUPT5H	-0.0430602757592778	2.04246079635601	-2.42236777986506	0.0158902339343991	0.135741127701652	-3.7036576360362594	0	Exon
ENSG00000259316.9	e832289		0.0640947078405008	0.21539370445757103	2.42232808436114	0.01589194269661	0.135752453294323	-3.4900032565879	0	Exon
ENSG00000196104.10	e314815	SPOCK3	-0.0657795803943842	3.7556808854071004	-2.42231810272477	0.0158923723990841	0.135752852596191	-3.8111908703011697	0	Exon
ENSG00000158941.16	e488891	CCAR2	-0.0594245434414391	0.327293120607326	-2.42230656442856	0.015892869127459	0.13575382440114	-3.5020837871130897	0	Exon
ENSG00000129925.10	e854316	TMEM8A	-0.0900994045117472	-0.548317445607171	-2.42225922604286	0.0158949072078222	0.135767961773568	-3.34115542179879	0	Exon
ENSG00000103227.18	e856605	LMF1	-0.137322451142558	-2.1722483861752298	-2.42216658559372	0.0158988963655126	0.135798763387999	-3.09351795375404	0	Exon
ENSG00000095059.15	e1025398	DHPS	-0.0609272464827789	-0.17028376712984	-2.42212129902626	0.0159008467560419	0.135812150020854	-3.42187453805235	0	Exon
ENSG00000009307.15	e58564	CSDE1	-0.0273661429250926	3.7686648677759997	-2.42208393361335	0.0159024561593147	0.13582262364193	-3.8142724607284904	0	Exon
ENSG00000182230.11	e366692	FAM153B	-0.219066751554746	-2.7768098433160096	-2.42205636465371	0.0159036437018933	0.135829493739686	-3.0638849514188795	0	Exon
ENSG00000065427.14	e903650	KARS	0.0486157615549404	0.9910625631423899	2.42203984822552	0.0159043551903162	0.135832297731394	-3.5988761646491803	0	Exon
ENSG00000125746.15	e1057881	EML2	-0.0869606957649043	-0.24321639854248397	-2.42202039637909	0.0159051931656077	0.135836181832231	-3.40301848426534	0	Exon
ENSG00000178722.12	e331610	C5orf64	-0.120768529811744	0.34207239432699005	-2.4219934931282903	0.0159063522077079	0.135842807708137	-3.4986256698100697	0	Exon
ENSG00000164627.17	e390837	KIF6	-0.0926532031795651	-0.0601811040072467	-2.42197913616689	0.0159069707628305	0.13584481753022198	-3.4322663707767203	0	Exon
ENSG00000183117.18	e482118	CSMD1	-0.0716083247949585	-0.21748670037616802	-2.4219660850657	0.0159075330747168	0.135846346952324	-3.4123558773944302	0	Exon
ENSG00000106605.10	e437663	BLVRA	0.0717973221023356	-0.135060336466781	2.42189701296432	0.0159105093658972	0.135868490582498	-3.4291656118828704	0	Exon
ENSG00000069424.14	e5937	KCNAB2	-0.164072508939344	-1.5578404265964498	-2.42187827510789	0.0159113168579353	0.135872113036838	-3.17109309308722	0	Exon
ENSG00000122484.8	e49557	RPAP2	0.0781600990877246	-0.8073175011969699	2.4218567697915603	0.0159122436559016	0.135873615833816	-3.30694844429329	0	Exon
ENSG00000113318.9	e338578	MSH3	0.0541342769731845	1.0008136717404699	2.4218564035397403	0.0159122594403855	0.135873615833816	-3.6007957818847203	0	Exon
ENSG00000160191.17	e1112949	PDE9A	0.0835175325887968	-0.20248351183613103	2.42184334001117	0.0159128224529223	0.135875150360693	-3.41801763794493	0	Exon
ENSG00000165861.13	e791165	ZFYVE1	-0.0750646698927853	-0.6924595525889119	-2.4217343871477004	0.0159175187933252	0.13591197729675	-3.32230396745004	0	Exon
ENSG00000073670.13	e951645	ADAM11	0.120600563995526	-1.9307339088387	2.4216655803582903	0.0159204852943626	0.13593403255466802	-3.1340935736402593	0	Exon
ENSG00000198838.13	e813637	RYR3	0.08546535318031799	-0.5767685762228361	2.42165292522921	0.0159210309543181	0.135935417357325	-3.35887476484017	0	Exon
ENSG00000185122.10	e522566	HSF1	-0.0679238085411253	0.243365085825751	-2.4216176075688702	0.0159225538576467	0.13594514569782198	-3.4893949931523998	0	Exon
ENSG00000182670.13	e1109283	TTC3	0.0706205071771607	0.675045845806147	2.42159311644336	0.015923609994519	0.13595088846115302	-3.5574909141976296	0	Exon
ENSG00000110318.13	e662723	CEP126	0.0645932498521419	1.4890627756878	2.42153220334113	0.0159262370335072	0.135969935828158	-3.6572444500086303	0	Exon
ENSG00000187775.16	e978593	DNAH17	-0.181562302907933	-1.56017913907502	-2.4215235999398796	0.0159266081088249	0.135969935828158	-3.18854390838014	0	Exon
ENSG00000197157.10	e468329	SND1	0.0554612568660209	0.688096400411734	2.4214778358682	0.0159285820980224	0.13598351335446499	-3.5647912136485296	0	Exon
ENSG00000118762.7	e298325	PKD2	-0.0694268300822415	-0.331935994465709	-2.42141641457544	0.0159312317858568	0.136002858578399	-3.3872822271287597	0	Exon
ENSG00000069974.15	e827431	RAB27A	0.135678435051659	-1.97940774431826	2.42137044996664	0.0159332149336176	0.13601651284150398	-3.1202802971657206	0	Exon
ENSG00000127463.13	e13551	EMC1	0.0370358919574157	3.6362474005949403	2.42134660264388	0.0159342439146658	0.13602202124188	-3.80998495339673	0	Exon
ENSG00000163629.12	e297558	PTPN13	0.0732114531619182	1.2102761306740801	2.4213029201087797	0.015936128911549	0.13603089738935	-3.6302742164480604	0	Exon
ENSG00000005379.15	e961856	TSPOAP1	-0.0695612835364633	1.36829093913121	-2.42130216319309	0.0159361615758509	0.13603089738935	-3.6437847120123	0	Exon
ENSG00000165533.18	e797337	TTC8	0.0908826214131024	-1.05991593585389	2.42129582883025	0.0159364349342914	0.13603089738935	-3.27590219278567	0	Exon
ENSG00000128917.6	e817136	DLL4	-0.206083095107802	-3.2083037870723796	-2.4212843722112702	0.0159369293534107	0.136031330943467	-3.07033203959292	0	Exon
ENSG00000161267.11	e273406	BDH1	-0.073943343906047	0.16637255259046999	-2.42127686793354	0.0159372532135722	0.136031330943467	-3.4808383284943503	0	Exon
ENSG00000240184.6	e356024	PCDHGC3	0.0430701738272505	5.94823013289812	2.42125993607217	0.0159379839588517	0.136032238760659	-3.92646628193067	0	Exon
ENSG00000013288.8	e279122	MAN2B2	0.0745185693877331	0.3762441083772	2.42124262590512	0.0159387310616244	0.136032238760659	-3.51995640832444	0	Exon
ENSG00000081377.16	e544190	CDC14B	0.0710690292718712	-0.27851450705755393	2.42122375170357	0.0159395457029934	0.136032238760659	-3.4019327448129904	0	Exon
ENSG00000144455.13	e200256	SUMF1	-0.0609189566587657	0.157026798249708	-2.4212230167695696	0.0159395774246887	0.136032238760659	-3.4751289873782096	0	Exon
ENSG00000086205.16	e632591	FOLH1	-0.130067034606015	-0.0964585938290499	-2.42121935013021	0.0159397356873745	0.136032238760659	-3.4267434736894704	0	Exon
ENSG00000105290.11	e1043897	APLP1	-0.0606624898407132	4.942668569037361	-2.42121703308873	0.0159398356982549	0.136032238760659	-3.8763248554451	0	Exon
ENSG00000197279.3	e378463	ZNF165	0.11202592713065102	-1.66131705459169	2.42121216563143	0.0159400457949991	0.136032238760659	-3.1672357232589703	0	Exon
ENSG00000130477.15	e1033585	UNC13A	-0.0692470136636211	3.12154927984754	-2.4210475829919305	0.0159471512051848	0.13608960001372	-3.78025645707815	0	Exon
ENSG00000121486.11	e87329	TRMT1L	0.0700523157107401	0.0351283093547347	2.4210354611029903	0.0159476746454769	0.13609079072464803	-3.4623318086420096	0	Exon
ENSG00000196961.12	e1064939	AP2A1	0.0477583236324707	1.51837208682648	2.42098604824528	0.0159498085194173	0.136105723815162	-3.6633766990032703	0	Exon
ENSG00000083750.12	e1157127	RRAGB	0.0460912657636418	1.34633249588893	2.42096989106848	0.0159505063151333	0.136108401885321	-3.6457470411522697	0	Exon
ENSG00000077327.15	e572511	SPAG6	0.453030453681846	-3.2852046879958303	2.4209229489149102	0.015952533804487	0.136121096542671	-3.06438040869742	0	Exon
ENSG00000123983.13	e189467	ACSL3	0.04689102609741901	2.83810500860502	2.4209176660515	0.0159527619920976	0.136121096542671	-3.76551316196527	0	Exon
ENSG00000164953.15	e507340	TMEM67	0.104150676616149	-0.557681402316934	2.42088573868425	0.0159541411217598	0.136126507165519	-3.35400646949336	0	Exon
ENSG00000241852.9	e488857	C8orf58	-0.18859195321603	-3.37255291424455	-2.4208806699863703	0.0159543600781368	0.136126507165519	-3.08135312967914	0	Exon
ENSG00000052126.14	e690825	PLEKHA5	0.0599364118869404	0.817866295042048	2.42087631679985	0.0159545481281459	0.136126507165519	-3.58391944895982	0	Exon
ENSG00000092010.14	e772729	PSME1	-0.0944829701798086	-0.7131264093158219	-2.42084878015515	0.0159557377081504	0.136133380222241	-3.32361746729977	0	Exon
ENSG00000106852.15	e550971	LHX6	-0.13621007435281698	-2.04404096537903	-2.42083537571017	0.0159563168070233	0.136133734341948	-3.11084696592294	0	Exon
ENSG00000162073.13	e861776	PAQR4	-0.0950410797963296	0.348018082113479	-2.4208300410963597	0.0159565472781865	0.136133734341948	-3.50774141839584	0	Exon
ENSG00000078814.15	e1087792	MYH7B	-0.159380297104832	-2.7060334688302405	-2.4208195159465298	0.0159570020045433	0.136134337454707	-3.06642846066114	0	Exon
ENSG00000163377.15	e233826	FAM19A4	-0.20751128304335198	-3.3055885899938198	-2.42072186157773	0.0159612215888005	0.13616544242972	-3.07464603786672	0	Exon
ENSG00000081853.14	e355917	PCDHGA2	0.0430614048102947	5.94823896080868	2.4207138593036097	0.0159615674057249	0.13616544242972	-3.92775598730306	0	Exon
ENSG00000251079.6	e579038	BMS1P2	-0.307411711454128	-2.88838379758916	-2.42070846916496	0.0159618003433843	0.13616544242972	-3.06477733717288	0	Exon
ENSG00000181827.14	e827948	RFX7	0.11618571385546	-2.07681117275773	2.4206962978327002	0.0159623263449081	0.136166652734322	-3.10905884330239	0	Exon
ENSG00000142611.16	e4747	PRDM16	0.17999491990462302	-3.2848635802249597	2.4206761873901	0.0159631954799631	0.136169641756229	-3.0716404160686497	0	Exon
ENSG00000157216.15	e39024	SSBP3	0.0691526128478358	0.232466325890133	2.4206704139535002	0.0159634450046225	0.136169641756229	-3.4959138465766095	0	Exon
ENSG00000122692.8	e530456	SMU1	-0.0434101504888072	1.4030044532349	-2.42065757590214	0.0159639998702709	0.136170750273241	-3.64663241562218	0	Exon
ENSG00000183307.3	e1117136	CECR6	0.0677221074183613	2.96386135424743	2.42064553518352	0.0159645202903549	0.136170750273241	-3.77411711395195	0	Exon
ENSG00000204956.5	e355912	PCDHGA1	0.0430602874569013	5.94823999106535	2.42064074419999	0.0159647273688756	0.136170750273241	-3.92792864137547	0	Exon
ENSG00000231064.6	e71402	MIR92B	0.14665898625237803	-2.28201584198523	2.42062786172482	0.0159652841940506	0.13617222317865302	-3.0912506220278595	0	Exon
ENSG00000136448.11	e952197	NMT1	0.0500897908816912	0.766700313563157	2.4206078483892	0.0159661492737054	0.136176325135687	-3.5758544771806497	0	Exon
ENSG00000204136.10	e550790	GGTA1P	0.19114903673582004	-1.23597491925208	2.42058703892207	0.0159670488101523	0.136180720772486	-3.23524503029206	0	Exon
ENSG00000159202.17	e956055	UBE2Z	-0.0579999092628303	0.273787764490021	-2.4205625409270497	0.0159681078489231	0.136186476538002	-3.49709274040571	0	Exon
ENSG00000136381.12	e843271	IREB2	0.0697268425985425	-0.40990068425057397	2.42054154812698	0.0159690154088152	0.136187274030839	-3.38224295406798	0	Exon
ENSG00000130881.13	e1040158	LRP3	-0.0749963417509052	4.37565811603333	-2.4205391462087	0.015969119251353	0.136187274030839	-3.8483947276562	0	Exon
ENSG00000100604.12	e799647	CHGA	0.11229395434811	-0.6283876077157541	2.42053371858853	0.0159693539067658	0.136187274030839	-3.35984011342329	0	Exon
ENSG00000214022.11	e477425	REPIN1	-0.0408232255671049	3.5456518049273904	-2.42048151111581	0.015971611177799	0.13620299669479302	-3.80619593263109	0	Exon
ENSG00000106628.10	e438357	POLD2	-0.054580341937045	0.707057310687802	-2.4204733050379503	0.0159719660059124	0.13620299669479302	-3.56523942084873	0	Exon
ENSG00000145743.15	e343766	FBXL17	0.0525897783395123	1.7645065577044499	2.42042957049292	0.0159738571906544	0.13621507356125098	-3.68403951323055	0	Exon
ENSG00000090539.15	e266878	CHRD	-0.102111520109731	1.15684558600978	-2.4204227825687203	0.0159741507342053	0.13621507356125098	-3.6227639478228904	0	Exon
ENSG00000197043.13	e360734	ANXA6	0.0508991709839823	2.78995483596555	2.4203937496357097	0.0159754063161443	0.136222503319023	-3.76193665521981	0	Exon
ENSG00000136158.11	e760507	SPRY2	-0.0851900770766703	0.6266162395156291	-2.42036552125736	0.015976627187182	0.13622449995504998	-3.5515742619954995	0	Exon
ENSG00000196975.15	e131323	ANXA4	-0.141188024525887	-2.39725791557677	-2.4203638346717202	0.0159767001342403	0.13622449995504998	-3.07948583238396	0	Exon
ENSG00000226766.1	e106965	FABP7P1	0.1268420077185	-1.9079238962520801	2.42036167979875	0.0159767933357722	0.13622449995504998	-3.1373720322395497	0	Exon
ENSG00000104320.13	e505994	NBN	0.0705106944154284	-0.37751044508469606	2.4203508466512598	0.0159772618931428	0.13622521844792	-3.3939021017292204	0	Exon
ENSG00000099864.17	e1006525	PALM	-0.0715192032457437	1.8440506897095599	-2.4203219195591203	0.0159785131127124	0.13623059578289198	-3.6919164885025197	0	Exon
ENSG00000231587.1	e559086	SNORD62B	0.153907402547204	-2.9550037444717803	2.42031849630629	0.015978661188657	0.13623059578289198	-3.0655347796399903	0	Exon
ENSG00000140873.15	e903989	ADAMTS18	0.4281852955036621	-3.71646526951404	2.4202878811716	0.0159799855282806	0.13623743470072	-3.0944886988168903	0	Exon
ENSG00000140522.11	e848157	RLBP1	-0.171635845533505	-1.68584783666527	-2.42028218403151	0.0159802319840217	0.13623743470072	-3.1515253700997	0	Exon
ENSG00000234592.1	e1168725		-0.140842650764462	-2.04211173104826	-2.42024606862736	0.0159817943983607	0.136246420215775	-3.1138764683764704	0	Exon
ENSG00000170515.13	e711754	PA2G4	-0.0510080236353353	0.715277445049333	-2.42024005299773	0.0159820546579188	0.136246420215775	-3.5660709938583897	0	Exon
ENSG00000186481.16	e990914	ANKRD20A5P	-0.20196372054977998	-3.1511184115553	-2.42020701063091	0.0159834842660605	0.13625533078552401	-3.06721256511158	0	Exon
ENSG00000109466.13	e314386	KLHL2	0.0574521459465779	2.35900932690594	2.4201777545399303	0.015984750151742	0.136255842484218	-3.73083135176814	0	Exon
ENSG00000166575.16	e659998	TMEM135	0.0511277935495464	1.4863455522722802	2.4201714353645496	0.0159850235886017	0.136255842484218	-3.66008635644362	0	Exon
ENSG00000197748.12	e599517	CFAP43	0.219547981248478	-1.19716400528906	2.42016814634753	0.015985165909198	0.136255842484218	-3.2444805258084304	0	Exon
ENSG00000100300.17	e1138168	TSPO	-0.0993801961586846	0.206045297449233	-2.4201612073025696	0.0159854661755325	0.136255842484218	-3.4871350646603596	0	Exon
ENSG00000100300.17	e1138171	TSPO	-0.0993801961586846	0.206045297449233	-2.4201612073025696	0.0159854661755325	0.136255842484218	-3.4871350646603596	0	Exon
ENSG00000107331.16	e563789	ABCA2	-0.07443446793007401	2.46543998062271	-2.42013719890102	0.0159865051054317	0.136260574392191	-3.74085196960162	0	Exon
ENSG00000119787.13	e121645	ATL2	0.068049933745119	-0.0826594216102142	2.4201306132409104	0.0159867901010515	0.136260574392191	-3.4456714051010002	0	Exon
ENSG00000102978.12	e890227	POLR2C	-0.0620516260513593	0.453316043614135	-2.4200448936606898	0.0159905000403351	0.136282673450817	-3.52748397928754	0	Exon
ENSG00000224078.12	e809733	SNHG14	0.0734118992767951	0.0131991162012118	2.42004115531727	0.0159906618529498	0.136282673450817	-3.4597521845410095	0	Exon
ENSG00000005884.17	e957131	ITGA3	-0.11355143897976801	-1.8213329250045702	-2.42002898721908	0.0159911885539452	0.136282673450817	-3.1374101368709	0	Exon
ENSG00000110697.12	e648900	PITPNM1	-0.0829183424115656	-0.32231813480731203	-2.42001322627651	0.01599187079541	0.136282673450817	-3.3906143010994603	0	Exon
ENSG00000107854.5	e592181	TNKS2	0.0499319319063032	1.340083717929	2.4200120242612297	0.0159919228279125	0.136282673450817	-3.64620506010583	0	Exon
ENSG00000118046.14	e1007940	STK11	-0.0592110915632349	0.255039054490731	-2.42000921572202	0.0159920444037577	0.136282673450817	-3.4966940219700495	0	Exon
ENSG00000165309.13	e572620	ARMC3	0.293707381767932	-3.0226554600482594	2.4200085309988197	0.0159920740441306	0.136282673450817	-3.06624444923755	0	Exon
ENSG00000105290.11	e1043830	APLP1	-0.060635090490274	4.94278337499797	-2.41999155372587	0.0159928089736864	0.136285660104746	-3.8792199930855205	0	Exon
ENSG00000146063.18	e372046	TRIM41	-0.0665245533297984	1.05745441978983	-2.41995144231513	0.0159945454758882	0.13629390512067902	-3.61219477730287	0	Exon
ENSG00000146063.18	e372062	TRIM41	-0.0665245533297984	1.05745441978983	-2.41995144231513	0.0159945454758882	0.13629390512067902	-3.61219477730287	0	Exon
ENSG00000178075.19	e241173	GRAMD1C	0.10157464193392302	-0.43032692724258	2.41992227622744	0.0159958082379384	0.136301388986457	-3.37999331472431	0	Exon
ENSG00000092010.14	e772718	PSME1	-0.0945027118810864	-0.71407994118411	-2.41990237389922	0.0159966699708623	0.13630406230930198	-3.3256581825334703	0	Exon
ENSG00000131069.19	e1087627	ACSS2	-0.0800281995808635	-0.417585942461994	-2.41989726935081	0.0159968909946934	0.13630406230930198	-3.37769034912541	0	Exon
ENSG00000172037.13	e221627	LAMB2	0.0735833894871692	0.10217456558774901	2.41988733431869	0.0159973211832505	0.136304451486505	-3.47802754176458	0	Exon
ENSG00000189077.10	e447800	TMEM120A	-0.0784656220300304	-0.758999927717482	-2.41986680065751	0.0159982103265861	0.136305952671149	-3.3184344753334503	0	Exon
ENSG00000099864.17	e1006502	PALM	-0.0715121790202791	1.84334749876423	-2.41985691413025	0.0159986384460139	0.136305952671149	-3.6929430937537795	0	Exon
ENSG00000172375.12	e671790	C2CD2L	-0.0742629110579735	-0.011663910950382	-2.41985168767054	0.0159988647731433	0.136305952671149	-3.45596939327046	0	Exon
ENSG00000108622.10	e966883	ICAM2	-0.17691111933860398	-2.4750695434261902	-2.41984527439348	0.0159991424981909	0.136305952671149	-3.0781368120118304	0	Exon
ENSG00000101680.13	e987901	LAMA1	0.155485849804091	-2.52430385884038	2.41982971516887	0.0159998163034513	0.136305952671149	-3.07696141361131	0	Exon
ENSG00000100029.17	e1128629	PES1	-0.0550340146432838	1.5783812000767299	-2.41982872935751	0.0159998589956818	0.136305952671149	-3.66932678383542	0	Exon
ENSG00000111752.10	e686849	PHC1	-0.0804034331680351	-0.5203262636479971	-2.41981643855798	0.0160003912780168	0.136305952671149	-3.35455641112787	0	Exon
ENSG00000038295.7	e314571	TLL1	0.119884135148039	-1.16355880997647	2.4198058678603998	0.0160008490797443	0.136305952671149	-3.2454296987959803	0	Exon
ENSG00000077044.10	e193900	DGKD	0.0847651995570155	-0.622005350981069	2.41980335214429	0.016000958033498002	0.136305952671149	-3.3446196129705	0	Exon
ENSG00000162946.20	e103810	DISC1	-0.0710337768454234	1.66214411374077	-2.41978203591102	0.0160018812496541	0.136309670810589	-3.6763296964639105	0	Exon
ENSG00000188352.12	e529119	FOCAD	0.0605533569841024	1.77838861661681	2.41977551775578	0.0160021635634305	0.136309670810589	-3.68710867747847	0	Exon
ENSG00000070182.18	e787488	SPTB	0.0727079013275849	0.9309962275870991	2.4197664378363397	0.0160025568394442	0.13630974531983803	-3.60196766648118	0	Exon
ENSG00000117305.14	e16730	HMGCL	-0.0735193147535417	0.0409862135375312	-2.41965826948101	0.0160072425614284	0.136344557892694	-3.45830058660665	0	Exon
ENSG00000173621.8	e647742	LRFN4	0.0710102937744378	0.15162359655784802	2.4196543346380697	0.0160074130368792	0.136344557892694	-3.48537695350262	0	Exon
ENSG00000128487.16	e931680	SPECC1	0.0804909584953041	-0.306109288540545	2.41962855264267	0.016008530070868	0.136350796082839	-3.4001936515941398	0	Exon
ENSG00000165238.16	e542918	WNK2	-0.11662909289516099	-1.4430840190892402	-2.4196070678022004	0.016009460978336002	0.136354889890225	-3.19415985216261	0	Exon
ENSG00000166352.15	e627303	C11orf74	0.0694451392057222	0.0379913550188333	2.4195997046343	0.0160097800248842	0.136354889890225	-3.46479204757662	0	Exon
ENSG00000143847.15	e91791	PPFIA4	-0.113067219565782	-1.56180848730055	-2.41958017960491	0.0160106260728597	0.136358819456962	-3.17949661474093	0	Exon
ENSG00000160209.18	e1113441	PDXK	0.0554599441247158	1.96995289137081	2.41952945062792	0.0160128244178229	0.136373313383024	-3.7071340388232703	0	Exon
ENSG00000254901.7	e1036625	BORCS8	-0.0825144107177431	-0.701590766096444	-2.41952315404041	0.0160130972996177	0.136373313383024	-3.3252767730431803	0	Exon
ENSG00000179950.13	e521213	PUF60	-0.0607397790035323	0.6169892639324119	-2.41950049069529	0.0160140795186712	0.136378353875111	-3.55454014525444	0	Exon
ENSG00000079313.12	e1009551	REXO1	-0.0853192050573112	0.0737131689240578	-2.4194917441433503	0.0160144586044695	0.136378353875111	-3.46408717545502	0	Exon
ENSG00000105290.11	e1043902	APLP1	-0.0606214770414969	4.9428019330929605	-2.4194501930208303	0.0160162595869448	0.136390414386771	-3.8804969364889	0	Exon
ENSG00000138119.16	e592637	MYOF	0.18315852034518398	-2.9582737472509404	2.4194053158636804	0.0160182049331213	0.13639991436245502	-3.067325768251	0	Exon
ENSG00000070961.15	e725113	ATP2B1	0.0629323516988655	4.48632154996407	2.41940023699823	0.0160184251061811	0.13639991436245502	-3.85805975827124	0	Exon
ENSG00000272886.5	e229080	DCP1A	0.10369061219040598	-1.9292519273276298	2.41939782857229	0.0160185295143913	0.13639991436245502	-3.1268739323393198	0	Exon
ENSG00000179195.15	e744389	ZNF664	0.16171359273735	-3.1474292443827796	2.4193796217244703	0.016019318822946	0.136403358866038	-3.0698036901136696	0	Exon
ENSG00000140455.16	e831590	USP3	0.0726593814117464	-0.22977351087904102	2.41933619117968	0.016021201775151	0.13641611527825698	-3.4169663646142103	0	Exon
ENSG00000173327.7	e644644	MAP3K11	-0.0873380031402283	-0.882179171613167	-2.4193147552923597	0.0160221312103817	0.136420752338581	-3.28939656864384	0	Exon
ENSG00000139629.15	e705181	GALNT6	-0.18213543752199804	-1.9196584491461	-2.41928066233646	0.0160236095394757	0.13643006263152802	-3.1426813326572	0	Exon
ENSG00000196642.17	e563316	RABL6	-0.0614446243011278	1.33284882624936	-2.41925058511787	0.0160249138392635	0.136435306223436	-3.64492905759099	0	Exon
ENSG00000112511.17	e387413	PHF1	-0.0662188669932479	-0.023029760188748	-2.4192487098884103	0.0160249951617671	0.136435306223436	-3.44763818982961	0	Exon
ENSG00000028528.14	e831914	SNX1	-0.0576753663394103	1.07206896931217	-2.41923232932011	0.0160257055483629	0.13643807746262698	-3.6115821915446604	0	Exon
ENSG00000197993.7	e475222	KEL	-0.19678783292640697	-3.4644794791422897	-2.41921402938734	0.0160264992061385	0.13644066437093902	-3.08562956941486	0	Exon
ENSG00000186063.12	e99061	AIDA	0.0531163338458389	2.49738439996343	2.4192075736233796	0.0160267791972623	0.13644066437093902	-3.7464399915514397	0	Exon
ENSG00000184381.18	e1133975	PLA2G6	-0.0704376630041168	-0.32975859028655896	-2.41913096664085	0.0160301020267789	0.136465675239258	-3.39697996346984	0	Exon
ENSG00000075151.20	e14770	EIF4G3	-0.0863608606854631	-1.1482103610816201	-2.41906636776711	0.0160329044768655	0.13648625497662598	-3.23741209180814	0	Exon
ENSG00000115306.15	e126639	SPTBN1	-0.0374551017424743	3.72409700503504	-2.41904079406523	0.0160340140432864	0.136492422749493	-3.8193370846141703	0	Exon
ENSG00000115942.8	e178133	ORC2	-0.0880378030994496	-0.93745713472435	-2.41901332683819	0.0160352058395871	0.13649929020594198	-3.2842127747123198	0	Exon
ENSG00000115816.14	e121096	CEBPZ	0.0632215865789486	-0.25083637568921496	2.4189837827879703	0.0160364878360182	0.136506925140499	-3.41526202424612	0	Exon
ENSG00000138698.14	e299835	RAP1GDS1	-0.0585559915201048	1.88852544113417	-2.4189706317144104	0.0160370585258478	0.136508505019454	-3.69282690015655	0	Exon
ENSG00000172531.14	e648376	PPP1CA	-0.0498405540799884	1.5145359776974898	-2.4189559012926405	0.0160376977726554	0.13651066837006598	-3.6651120757602	0	Exon
ENSG00000109475.16	e303391	RPL34	0.0949080846985739	-1.12306820954093	2.41889553436032	0.0160403177132219	0.13652641242247998	-3.2685232808334397	0	Exon
ENSG00000109475.16	e303397	RPL34	0.0949080846985739	-1.12306820954093	2.41889553436032	0.0160403177132219	0.13652641242247998	-3.2685232808334397	0	Exon
ENSG00000160285.14	e1115905	LSS	-0.0729513131091804	0.42057042334564393	-2.4188807753495	0.0160409583155965	0.136526966836446	-3.5250427211589597	0	Exon
ENSG00000236963.6	e14285	LINC01141	-0.23669144332192	-3.4806735564107	-2.41887628697686	0.0160411531340903	0.136526966836446	-3.08561590271909	0	Exon
ENSG00000106290.14	e457121	TAF6	-0.0678346320892652	-0.33538320563252805	-2.41886148779542	0.0160417955095952	0.13652915611195	-3.3931572246573403	0	Exon
ENSG00000134444.13	e1002675	KIAA1468	0.0584054098628466	0.524829745743685	2.41883323270276	0.0160430220174699	0.136536087091166	-3.5476344640430097	0	Exon
ENSG00000196655.10	e670982	TRAPPC4	0.07884962975635999	-0.7774764155003941	2.41882390118056	0.0160434271019373	0.136536087091166	-3.3218953780879503	0	Exon
ENSG00000204406.12	e157238	MBD5	0.0909678437705461	-1.11733598868372	2.4188107644267403	0.0160439973880688	0.136536087091166	-3.25295325211219	0	Exon
ENSG00000159228.12	e1108865	CBR1	-0.0860926170698953	1.72875329927641	-2.4188072363504403	0.0160441505501855	0.136536087091166	-3.68515074111609	0	Exon
ENSG00000188596.10	e727311	CFAP54	0.179546848521595	-1.36362194320008	2.41874532420716	0.0160468385124423	0.136550154321154	-3.21735909453022	0	Exon
ENSG00000076201.14	e217925	PTPN23	-0.0797530333638104	-0.6248445694839511	-2.41874419522442	0.0160468875317664	0.136550154321154	-3.33983995782666	0	Exon
ENSG00000120262.9	e418441	CCDC170	0.27877647824957597	-2.6632226673771	2.41874254482599	0.0160469591906869	0.136550154321154	-3.07751205811311	0	Exon
ENSG00000131016.16	e418346	AKAP12	-0.0772290796422595	0.8150863456233071	-2.4187029299167	0.0160486793216959	0.136558313032529	-3.58493948025865	0	Exon
ENSG00000088247.16	e1015565	KHSRP	-0.0519633307361295	1.01390040870134	-2.4187027199772597	0.0160486884379738	0.136558313032529	-3.6094655192027796	0	Exon
ENSG00000060237.16	e678792	WNK1	-0.0570868475047864	2.40502901385691	-2.41863407844856	0.0160516693294269	0.13657881553456902	-3.74011206745003	0	Exon
ENSG00000103978.15	e818958	TMEM87A	-0.0845854362293274	-0.215052575770243	-2.41862949202033	0.0160518685213795	0.13657881553456902	-3.41663282970105	0	Exon
ENSG00000111912.19	e410698	NCOA7	0.0561230268148167	0.928808202009746	2.4185774340693103	0.0160541295894143	0.13659477540032	-3.60069767872215	0	Exon
ENSG00000164199.15	e340537	ADGRV1	0.0967243989965221	2.8491206952853	2.41852738521291	0.0160563036601212	0.136609994310629	-3.77196113137129	0	Exon
ENSG00000198075.9	e146783	SULT1C4	0.10444914010985698	0.452301636751261	2.4185017436917797	0.0160574176020181	0.136615775527116	-3.5370832221327	0	Exon
ENSG00000132554.19	e509490	RGS22	0.229525715930737	-2.16282486856189	2.41849117912419	0.0160578765772533	0.136615775527116	-3.11772324045544	0	Exon
ENSG00000077232.16	e173144	DNAJC10	0.0556899236149546	0.48154975861495203	2.4184851313704603	0.0160581393257496	0.136615775527116	-3.53945964940861	0	Exon
ENSG00000178662.15	e163783	CSRNP3	0.0579571981910117	3.55925314463382	2.41843656968177	0.0160602492566741	0.13663044681175301	-3.8108112502955	0	Exon
ENSG00000164741.14	e484731	DLC1	0.0473719139132349	3.09417281587257	2.4183919342373597	0.0160621888141041	0.136643667997016	-3.78607129230831	0	Exon
ENSG00000133056.13	e92685	PIK3C2B	-0.04435111387955099	2.3116389380079903	-2.41835372437819	0.0160638493228701	0.136651438706142	-3.73476231674472	0	Exon
ENSG00000162139.9	e655483	NEU3	0.0921492589986657	-0.970898018769491	2.41835317425311	0.016063873231092	0.136651438706142	-3.29253914558411	0	Exon
ENSG00000185737.12	e590308	NRG3	0.0570891147121429	0.7554198337657181	2.41832343186486	0.0160651658704559	0.13665915539423498	-3.5799144038504798	0	Exon
ENSG00000123607.14	e163884	TTC21B	0.0675943711538306	-0.30613885830462895	2.41829326222408	0.0160664771725093	0.136666150179474	-3.4078004090898597	0	Exon
ENSG00000130821.15	e1174440	SLC6A8	-0.0666913497574399	0.837647587626269	-2.4182867732998	0.0160667592213475	0.136666150179474	-3.5889241885679595	0	Exon
ENSG00000166579.15	e923111	NDEL1	0.0533243398240317	1.3149668858003	2.41826243122669	0.0160678173175514	0.136671870949304	-3.64335125010928	0	Exon
ENSG00000104388.14	e500143	RAB2A	0.0381188400312225	2.2626923906905096	2.41824942969869	0.0160683824904801	0.136673398769984	-3.73066911403386	0	Exon
ENSG00000165029.15	e546221	ABCA1	0.0903496465383401	0.358438173983784	2.4182369980521004	0.0160689229072249	0.136674715952866	-3.5227579456966605	0	Exon
ENSG00000174903.15	e646160	RAB1B	-0.0368914184808682	4.00976991305062	-2.41818330701589	0.0160712570972565	0.136691289700105	-3.83668621149056	0	Exon
ENSG00000151689.12	e174872	INPP1	-0.0729283059690038	0.75386005450312	-2.41815176765733	0.0160726283940764	0.136699673127334	-3.5738152291777	0	Exon
ENSG00000137941.16	e46748	TTLL7	-0.0683789534990208	1.3656639405488997	-2.41811796700298	0.0160740981242005	0.136703925888914	-3.64729311457823	0	Exon
ENSG00000164742.14	e439939	ADCY1	0.125645076586094	1.21340556727798	2.4181108315854196	0.0160744084037153	0.136703925888914	-3.63132694374527	0	Exon
ENSG00000187391.19	e448977	MAGI2	0.0624934790816917	0.777955908485192	2.41810528452522	0.016074649618078998	0.136703925888914	-3.5843673372723597	0	Exon
ENSG00000100445.17	e775130	SDR39U1	-0.0663159562458755	0.046124491398837994	-2.41810471327737	0.0160746744590193	0.136703925888914	-3.46627093027178	0	Exon
ENSG00000163629.12	e297657	PTPN13	0.0730710320313127	1.2098135224553002	2.41809581368347	0.0160750614657851	0.136703925888914	-3.63770460676086	0	Exon
ENSG00000109618.11	e283095	SEPSECS	-0.10163434372643199	-1.5858748000878502	-2.41808653891845	0.0160754647959516	0.136703925888914	-3.1741989429318602	0	Exon
ENSG00000179813.6	e754451	FAM216B	0.557859454045707	-4.22483707706373	2.41807818925182	0.0160758279041575	0.136703925888914	-3.11791385946491	0	Exon
ENSG00000075399.13	e909457	VPS9D1	-0.0846476082193098	-0.9781853228838231	-2.41804182564029	0.016077409360174	0.136711174855836	-3.2742169551919003	0	Exon
ENSG00000052749.13	e595168	RRP12	0.0758436266009119	0.8337145527509751	2.4180360143233903	0.0160776621074775	0.136711174855836	-3.5920402585248703	0	Exon
ENSG00000157483.8	e829478	MYO1E	-0.108706836893111	-0.61695145959492	-2.41803198537865	0.0160778373374471	0.136711174855836	-3.34374342999977	0	Exon
ENSG00000070540.12	e969221	WIPI1	-0.101771185136267	-1.2452585995195902	-2.4179858805893	0.0160798426824809	0.13672494682895697	-3.22838960749806	0	Exon
ENSG00000157388.14	e229089	CACNA1D	0.13884228243381902	-2.3866631462882797	2.4179451293992598	0.0160816153544934	0.13673673979846002	-3.09248611530007	0	Exon
ENSG00000178631.7	e252711	ACTG1P1	-0.0755771334791943	-0.3376956056391531	-2.41793236997446	0.0160821704234366	0.136738179568069	-3.39835913945886	0	Exon
ENSG00000189079.15	e698702	ARID2	0.0461389621929734	1.4544583474478603	2.4179051981965096	0.01608335252445	0.13674495046242	-3.6641611637702	0	Exon
ENSG00000167123.18	e555803	CERCAM	-0.127571379351976	2.36554004678106	-2.4178845049958597	0.0160842528281084	0.136749325173215	-3.73293696931177	0	Exon
ENSG00000131069.19	e1087615	ACSS2	-0.0720451129072794	-0.34232008516525103	-2.4178603155709304	0.0160853052991529	0.13675499337978697	-3.39807368687584	0	Exon
ENSG00000133401.15	e324174	PDZD2	0.0628811128825952	3.34479520338806	2.41781289282617	0.0160873688179171	0.136769171471419	-3.80233357718348	0	Exon
ENSG00000113448.17	e331338	PDE4D	-0.138064010708671	-2.05861652350819	-2.4177910801205895	0.0160883180385355	0.136769171471419	-3.10936622263489	0	Exon
ENSG00000099804.8	e1006233	CDC34	-0.0791213329145996	-0.8366687633346659	-2.4177865335788598	0.0160885158960145	0.136769171471419	-3.30319698166345	0	Exon
ENSG00000171680.20	e6579	PLEKHG5	-0.188253326603897	-2.88771443967379	-2.41778652555457	0.0160885162452197	0.136769171471419	-3.0705211724795003	0	Exon
ENSG00000095059.15	e1025400	DHPS	-0.0563980828797953	0.819087366535134	-2.41776517191528	0.0160894455466939	0.136773791477693	-3.58664457008717	0	Exon
ENSG00000144426.18	e180186	NBEAL1	0.0555840082442973	1.83619012888692	2.41775355239806	0.0160899512431387	0.136774810350448	-3.69981273798516	0	Exon
ENSG00000171914.15	e830791	TLN2	0.0606735977631382	0.9803260763736721	2.4176977726619504	0.016092379044827	0.136792167898554	-3.6095998965930005	0	Exon
ENSG00000016864.17	e228220	GLT8D1	0.0635031326580584	-0.23912842090424602	2.4176648592529704	0.0160938117459279	0.136801066032545	-3.4227963930937797	0	Exon
ENSG00000130175.9	e1024259	PRKCSH	-0.060317708952375995	0.9566448696860731	-2.4176468664220603	0.0160945950107354	0.136803747373779	-3.6047757101908	0	Exon
ENSG00000140983.13	e855434	RHOT2	-0.10222732155155198	-1.2953255500131398	-2.41763102005707	0.0160952848633433	0.136803747373779	-3.21891114383068	0	Exon
ENSG00000081479.12	e164990	LRP2	-0.20766806338154897	-1.8367303775860602	-2.41763101790649	0.016095284956968	0.136803747373779	-3.15499649466753	0	Exon
ENSG00000163214.20	e122040	DHX57	0.0464373933761338	1.09295492799635	2.41754315565602	0.016099110408796004	0.13682775500171102	-3.62572353678137	0	Exon
ENSG00000008130.15	e3415	NADK	0.07691225288499201	-0.417318621281899	2.4175427820229705	0.0160991266781922	0.13682775500171102	-3.3873181757489705	0	Exon
ENSG00000103266.10	e855544	STUB1	-0.04846144037340401	1.20628059310622	-2.41753954842172	0.016099267482027	0.13682775500171102	-3.6330020384447	0	Exon
ENSG00000244405.7	e267896	ETV5	-0.11229559166044399	-0.72677619328294	-2.41749488230636	0.0161012125331891	0.136841005150504	-3.33644813346844	0	Exon
ENSG00000139197.10	e685686	PEX5	-0.0648310662825551	0.791134091673624	-2.41745488735033	0.0161029543478858	0.136848631520514	-3.5802831811056604	0	Exon
ENSG00000140474.12	e839885	ULK3	-0.0885932595772281	-0.27570056019823996	-2.41745287155246	0.0161030421420164	0.136848631520514	-3.40605828336815	0	Exon
ENSG00000196739.14	e548997	COL27A1	0.22142644497051298	-3.3594827305616004	2.41744307757353	0.0161034687056113	0.136848631520514	-3.07936323854909	0	Exon
ENSG00000157734.13	e832051	SNX22	-0.115180779181639	-0.39513511366528103	-2.41742463109935	0.0161042721440906	0.136848631520514	-3.38723336077676	0	Exon
ENSG00000257139.1	e720416		-0.32572703199498104	-2.95355874079023	-2.41742255405822	0.0161043626120915	0.136848631520514	-3.0712871309587	0	Exon
ENSG00000132535.18	e918658	DLG4	-0.0663117845874147	4.52757846954378	-2.41742109474194	0.0161044261746188	0.136848631520514	-3.8632532517604203	0	Exon
ENSG00000130643.8	e607791	CALY	0.0700055578748962	2.0246522075746203	2.41740075933235	0.0161053119343862	0.13685208458011303	-3.71254233187296	0	Exon
ENSG00000168092.13	e668418	PAFAH1B2	-0.0401931255950875	1.98156125437216	-2.41739403932881	0.0161056046504455	0.13685208458011303	-3.7102403749347	0	Exon
ENSG00000109787.12	e284527	KLF3	-0.0599552328002289	0.79280208701884	-2.4173611726626603	0.0161070363543824	0.13685386883310002	-3.58436699472353	0	Exon
ENSG00000135624.15	e134545	CCT7	-0.0352798021855759	2.46017133912395	-2.41735329444463	0.0161073795539083	0.13685386883310002	-3.74610124790115	0	Exon
ENSG00000076242.14	e211712	MLH1	0.194217684599815	-3.4962442839147996	2.4173503942584	0.0161075058966089	0.13685386883310002	-3.09264628980843	0	Exon
ENSG00000075240.16	e1140087	GRAMD4	0.0819419289664961	-0.7635768623216089	2.41734183655868	0.0161078787063496	0.13685386883310002	-3.3224216155496	0	Exon
ENSG00000137821.11	e836450	LRRC49	0.0535530698398062	0.8206882060344408	2.41733773082017	0.0161080575724581	0.13685386883310002	-3.58538453855071	0	Exon
ENSG00000127481.14	e13293	UBR4	0.0505216132120117	1.0403431164540502	2.4173318053806803	0.0161083157167566	0.13685386883310002	-3.62038051884088	0	Exon
ENSG00000109832.13	e675478	DDX25	0.0705698736891553	0.124215333211547	2.41732718335343	0.0161085170798795	0.13685386883310002	-3.49069338667986	0	Exon
ENSG00000204120.14	e193206	GIGYF2	-0.0446784731792806	1.24965202525243	-2.41730281894953	0.0161095785756059	0.13685960699261002	-3.6420593313423697	0	Exon
ENSG00000164347.17	e336143	GFM2	0.0573097112546635	0.538539379427424	2.41728683198882	0.016110275120768	0.136862244498417	-3.54902737249403	0	Exon
ENSG00000186654.20	e1138889	PRR5	0.108739880380452	-0.8033335075600841	2.41722712835288	0.0161128766180778	0.136879553064425	-3.3137209904614706	0	Exon
ENSG00000125848.9	e1082112	FLRT3	-0.205801100740728	-3.6136926529268503	-2.41722235071245	0.0161130848126871	0.136879553064425	-3.10057480138431	0	Exon
ENSG00000172725.13	e648641	CORO1B	-0.11119208189602099	-1.9350257546742902	-2.41720075767744	0.0161140257991466	0.136884266364977	-3.13118875997675	0	Exon
ENSG00000132846.5	e337191	ZBED3	-0.08581181902922799	1.33007929091143	-2.41713490836766	0.0161168956956138	0.13690375948599198	-3.6499592146506696	0	Exon
ENSG00000149503.12	e637650	INCENP	-0.0904378639599154	-1.2192913429522	-2.4171250571052303	0.0161173250798752	0.13690375948599198	-3.23636871072775	0	Exon
ENSG00000196220.15	e201421	SRGAP3	0.11083107537976401	-1.90417175081294	2.4171166774790898	0.0161176903282769	0.13690375948599198	-3.14366952128025	0	Exon
ENSG00000089006.16	e1082653	SNX5	-0.0845289479478009	-0.554163510604176	-2.417105728754	0.0161181675687296	0.13690375948599198	-3.35615345540269	0	Exon
ENSG00000155099.7	e506366	TMEM55A	-0.0600518417615937	0.60663685324739	-2.41710380201377	0.0161182515540795	0.13690375948599198	-3.5553520139237795	0	Exon
ENSG00000070413.19	e1118356	DGCR2	-0.0679669698194678	0.0999306372446901	-2.41706922495348	0.0161197588112368	0.13691328115299198	-3.48006056283745	0	Exon
ENSG00000109466.13	e314375	KLHL2	0.0687621675500529	0.36610669115914596	2.4170415755558197	0.0161209641724419	0.13691891990694	-3.5276056004430596	0	Exon
ENSG00000019144.17	e670667	PHLDB1	-0.0596168119775421	1.6665000664203102	-2.41703526430153	0.0161212393194615	0.13691891990694	-3.6834210094738298	0	Exon
ENSG00000141646.13	e999414	SMAD4	-0.17096418603466498	-3.0394762021744	-2.4170248186948595	0.0161216947178464	0.13691891990694	-3.07204416285799	0	Exon
ENSG00000205838.12	e325173	TTC23L	0.170241067662674	-3.1231162508674997	2.41701855755602	0.0161219676909197	0.13691891990694	-3.0747584030011703	0	Exon
ENSG00000125505.16	e1071141	MBOAT7	-0.071266170289443	-0.0019491827136424301	-2.4169429522710897	0.0161252642514469	0.136943635710073	-3.4618868439203703	0	Exon
ENSG00000141469.16	e996832	SLC14A1	0.21548492678261197	0.559108397605093	2.41689081655404	0.0161275378325222	0.136959326332537	-3.55941174082447	0	Exon
ENSG00000117266.15	e93735	CDK18	-0.0824926222952468	1.2113854743644599	-2.41688286622644	0.0161278845623908	0.136959326332537	-3.6300312717986696	0	Exon
ENSG00000198838.13	e813042	RYR3	0.0715131387696955	0.38095583295043794	2.41686102432759	0.016128837165643	0.13696285896577698	-3.53128432082209	0	Exon
ENSG00000168404.12	e902875	MLKL	-0.22891041673817702	-3.10304877206672	-2.41683943309789	0.0161297788851188	0.13696285896577698	-3.07420879502514	0	Exon
ENSG00000186642.15	e653050	PDE2A	0.0747951763789667	2.1144329138284297	2.41683809293165	0.0161298373391853	0.13696285896577698	-3.72137913024651	0	Exon
ENSG00000213047.11	e88975	DENND1B	-0.143530030341826	-2.89343780985737	-2.41683297681547	0.0161300604906802	0.13696285896577698	-3.07247298126486	0	Exon
ENSG00000273893.1	e1095121		-0.0819941502816864	-0.7544091783776429	-2.41682901677085	0.0161302332192532	0.13696285896577698	-3.31778999309954	0	Exon
ENSG00000156931.15	e267263	VPS8	0.0539366230604802	0.476707686447223	2.4168125726675598	0.0161309504928992	0.13696285896577698	-3.5402764569578795	0	Exon
ENSG00000198677.10	e341318	TTC37	-0.0524059129877908	0.6895127656401551	-2.41680600920162	0.0161312367919024	0.13696285896577698	-3.5698914238229	0	Exon
ENSG00000118777.10	e298383	ABCG2	-0.127330592440989	0.9902063497452371	-2.4167879549136497	0.0161320243447781	0.13696285896577698	-3.6098913909839903	0	Exon
ENSG00000184584.12	e354284	TMEM173	-0.140195861845297	-1.8623665001793501	-2.41678649509404	0.0161320880256002	0.13696285896577698	-3.14461140460308	0	Exon
ENSG00000129460.15	e771522	NGDN	-0.0774530567278942	-0.772259774356865	-2.41678474732873	0.0161321642675941	0.13696285896577698	-3.32641055984463	0	Exon
ENSG00000109118.13	e934839	PHF12	-0.080922964323756	-0.859108907114645	-2.4167749778662997	0.016132590442393	0.13696319689063802	-3.29905933334002	0	Exon
ENSG00000205302.6	e346737	SNX2	0.0602658237113015	0.4487007479937729	2.41674523346792	0.0161338880481436	0.13697093293608398	-3.5397534897357006	0	Exon
ENSG00000173852.14	e435755	DPY19L1	0.0908638192442118	-0.694878836544683	2.41670761830878	0.0161355291494031	0.13697639728112698	-3.3389034408530898	0	Exon
ENSG00000031003.10	e352325	FAM13B	0.0568600993403325	3.65628730194182	2.4167061967600496	0.0161355911726439	0.13697639728112698	-3.8213196032685097	0	Exon
ENSG00000183604.14	e881531	SMG1P5	-0.23083254700151604	-1.9547951026383001	-2.41670013651596	0.016135855588013	0.13697639728112698	-3.1251127413104998	0	Exon
ENSG00000127914.16	e452257	AKAP9	0.0628578738416536	1.0987311469846601	2.4166950542758103	0.0161360773349016	0.13697639728112698	-3.62979924772515	0	Exon
ENSG00000007168.12	e913378	PAFAH1B1	0.0352401519716934	2.75202186402975	2.4166831780506803	0.0161365955255376	0.13697751592122098	-3.7671492172630203	0	Exon
ENSG00000131044.16	e1085602	TTLL9	0.17372829500310197	-2.6609755032237796	2.4166631675245203	0.0161374686701314	0.136981647506801	-3.0770656202806497	0	Exon
ENSG00000149328.14	e677992	GLB1L2	0.125798057756326	-1.32568279741501	2.4166418247177797	0.0161383999937554	0.136986272730865	-3.22871549492876	0	Exon
ENSG00000176155.18	e983955	CCDC57	-0.0735385759317007	-0.2931599377135539	-2.41661441236335	0.0161395962402774	0.13699314640315	-3.40932050254784	0	Exon
ENSG00000070814.17	e359798	TCOF1	-0.0951837470225191	-1.2688409306485602	-2.41660452342303	0.016140027802511003	0.136993529249428	-3.22745240483208	0	Exon
ENSG00000100242.15	e1134905	SUN2	-0.0879469726416491	0.747388719836815	-2.41658102673566	0.0161410532598862	0.136996602624294	-3.5780446062331897	0	Exon
ENSG00000143847.15	e91933	PPFIA4	-0.0836055721712403	-0.0234381102582435	-2.41657851623056	0.0161411628283461	0.136996602624294	-3.45698954181994	0	Exon
ENSG00000130294.14	e197128	KIF1A	-0.0412126212396094	2.85108657103599	-2.4165286211807797	0.0161433405835598	0.137011805654301	-3.77512841400581	0	Exon
ENSG00000130822.15	e1174249	PNCK	-0.0853588533976993	1.4560757424114799	-2.41651134596831	0.0161440946503264	0.137014925113028	-3.65988431087295	0	Exon
ENSG00000154845.15	e988603	PPP4R1	-0.0644182257537825	-0.320233702639673	-2.4164990562062703	0.0161446311200234	0.137016197720354	-3.40153924356356	0	Exon
ENSG00000116016.13	e124539	EPAS1	-0.0698174135072419	1.44933029639423	-2.4164787552396096	0.0161455173273266	0.13702043834755498	-3.6652550058266904	0	Exon
ENSG00000170075.8	e91023	GPR37L1	-0.0752274309989233	5.387755636217849	-2.41645718336306	0.0161464590612767	0.137025149992499	-3.9092956229810696	0	Exon
ENSG00000089006.16	e1082609	SNX5	-0.0842763058651595	-0.5562909828611861	-2.41642705288705	0.016147774507446998	0.137029752382456	-3.35737130423115	0	Exon
ENSG00000089006.16	e1082644	SNX5	-0.0842763058651595	-0.5562909828611861	-2.41642705288705	0.016147774507446998	0.137029752382456	-3.35737130423115	0	Exon
ENSG00000175395.15	e576914	ZNF25	0.0419823105219694	4.39061912860966	2.41640183780001	0.0161488754286437	0.137032070715022	-3.86076125067356	0	Exon
ENSG00000106852.15	e551029	LHX6	-0.1404485657125	-2.1808932215413	-2.4164017851223902	0.0161488777286816	0.137032070715022	-3.10620418395681	0	Exon
ENSG00000145632.14	e331060	PLK2	0.074795842641265	2.2839921041876496	2.4163942346852596	0.0161492074028259	0.137032070715022	-3.73532791715293	0	Exon
ENSG00000057935.13	e123107	MTA3	0.0596858420639361	0.49155021768394896	2.4163648643487097	0.0161504898540099	0.137039672448924	-3.5439479825729903	0	Exon
ENSG00000262943.7	e918224	ALOX12P2	0.19005662147316799	-3.0629418853598795	2.41633591787322	0.0161517538852989	0.13704711752669302	-3.07365458841485	0	Exon
ENSG00000124422.11	e932194	USP22	0.0625431441772406	1.4530352156171498	2.41632508415464	0.0161522269932986	0.137047851449759	-3.66824058377305	0	Exon
ENSG00000188549.12	e816173	C15orf52	-0.21791942846086104	-3.3599466640663396	-2.4163100754617797	0.0161528824424417	0.137050132422426	-3.08895772617401	0	Exon
ENSG00000118894.14	e865656	EEF2KMT	-0.14645208808254	-2.6659979435853596	-2.41629429071855	0.0161535718080358	0.137052701045249	-3.0765510837588197	0	Exon
ENSG00000101901.11	e1166199	ALG13	-0.0680301624915303	0.18374880862525303	-2.4162847040789597	0.0161539904971091	0.13705297308333	-3.49125696139916	0	Exon
ENSG00000111229.15	e734438	ARPC3	0.044147332540095986	2.54393983120502	2.41615560798701	0.0161596296019451	0.13709753486933698	-3.7538900436692204	0	Exon
ENSG00000166579.15	e923148	NDEL1	-0.15556260361661098	-2.4266590507834502	-2.41612778832248	0.0161608450327773	0.13710156904501597	-3.0874118162411497	0	Exon
ENSG00000120885.20	e491068	CLU	0.0635725079437124	5.204069980461201	2.4161270192612703	0.0161608786339225	0.13710156904501597	-3.90287784508018	0	Exon
ENSG00000186918.13	e491518	ZNF395	0.094211548803377	-1.1570400371976202	2.4160876296317597	0.016162599693361	0.137112082997672	-3.2531621605269803	0	Exon
ENSG00000115234.10	e117368	SNX17	-0.0601689957747135	0.17542389368514003	-2.4160809502472	0.0161628915531651	0.137112082997672	-3.4931780748085397	0	Exon
ENSG00000117266.15	e93676	CDK18	-0.15449725469249098	-1.8381885480051001	-2.41606446068231	0.0161636120947263	0.13711491417151	-3.1494320582174105	0	Exon
ENSG00000213983.11	e771779	AP1G2	-0.15927105836976901	-2.4073226166876602	-2.4160141105756	0.016165812409726	0.137126831452474	-3.09482421196903	0	Exon
ENSG00000065485.18	e244122	PDIA5	0.178523799813231	-3.2539109176392	2.41601103467801	0.0161659468359537	0.137126831452474	-3.0812347269973	0	Exon
ENSG00000257126.5	e775417	FOXG1-AS1	-0.135234157147878	-2.26412389529319	-2.41600575790291	0.0161661774496251	0.137126831452474	-3.0975687249393	0	Exon
ENSG00000139112.10	e687887	GABARAPL1	0.118908302233096	-1.90641851717047	2.41598872103085	0.0161669220408029	0.137129865994305	-3.1687744368248905	0	Exon
ENSG00000111670.14	e729641	GNPTAB	0.047317304618300006	3.4048437362934303	2.41592656545171	0.0161696387875975	0.137146491669527	-3.81006506431365	0	Exon
ENSG00000185339.8	e1128712	TCN2	-0.102690688518089	-0.6731501179533471	-2.41590273348544	0.0161706805614712	0.137146491669527	-3.34061347858258	0	Exon
ENSG00000143669.13	e104974	LYST	0.0536714235478051	0.7759172510072009	2.415901362714	0.0161707404842145	0.137146491669527	-3.5907713606046	0	Exon
ENSG00000203739.3	e83119		0.0995339557958326	-1.02257304860557	2.4159006417535402	0.016170772000800998	0.137146491669527	-3.27912175361345	0	Exon
ENSG00000175662.17	e928130	TOM1L2	-0.0460952131382844	1.3771920919665102	-2.41589962217707	0.0161708165713958	0.137146491669527	-3.65848416980974	0	Exon
ENSG00000126746.17	e683781	ZNF384	-0.0741894606405676	-0.5353178458694899	-2.4158743958641202	0.0161719193694721	0.137152563225209	-3.36168856963529	0	Exon
ENSG00000074657.13	e1002123	ZNF532	0.0438140998684657	2.8263322557807795	2.41582994906251	0.0161738625753894	0.137164526295253	-3.7767506622440803	0	Exon
ENSG00000136279.19	e438082	DBNL	-0.0430474656508361	1.9823149851198199	-2.41582113510514	0.0161742479444483	0.137164526295253	-3.71642803108702	0	Exon
ENSG00000114857.17	e215054	NKTR	0.0631438681003576	0.515653982080043	2.41581558122496	0.0161744907786447	0.137164526295253	-3.5504628826705598	0	Exon
ENSG00000134644.15	e21823	PUM1	0.0409333654953564	2.39926613332758	2.415784959423	0.0161758297238982	0.13717170140690302	-3.7488029645435397	0	Exon
ENSG00000113161.15	e336431	HMGCR	-0.081922705697915	0.216672201298713	-2.4157785316657203	0.0161761107914658	0.13717170140690302	-3.50228596725204	0	Exon
ENSG00000127603.23	e27422	MACF1	0.0391421778597619	2.23044287232564	2.41575368769534	0.0161771971882384	0.137175549298156	-3.73707987916556	0	Exon
ENSG00000075340.22	e132667	ADD2	0.0658704202231231	1.9622675204494	2.4157504562385097	0.0161773385006683	0.137175549298156	-3.7117314013722997	0	Exon
ENSG00000121210.15	e312132	KIAA0922	-0.10238032278877301	-1.5546850224273898	-2.41572009951348	0.0161786660611606	0.13718251791254302	-3.19305211357468	0	Exon
ENSG00000124795.14	e376331	DEK	-0.054325359984727005	1.4021343252465002	-2.4157052008230298	0.0161793176459528	0.13718251791254302	-3.65958952479948	0	Exon
ENSG00000168028.13	e213802	RPSA	0.0599856416587277	2.99797484958823	2.41570511741181	0.0161793212939548	0.13718251791254302	-3.7850811624598903	0	Exon
ENSG00000070087.13	e255731	PFN2	0.0418356805469295	3.47071165701312	2.41568482766256	0.0161802086907056	0.137186760690875	-3.81317583395253	0	Exon
ENSG00000163995.19	e279536	ABLIM2	-0.0691258449180121	1.25379430412787	-2.4156753425924102	0.016180623546463997	0.13718699683971	-3.6410513711971895	0	Exon
ENSG00000049759.17	e1001481	NEDD4L	0.0708747662589921	1.1037802481645	2.41565978569459	0.0161813039907089	0.137189484708484	-3.6296073307657	0	Exon
ENSG00000134769.21	e994994	DTNA	0.082484425388114	2.43089276636371	2.41564922845867	0.0161817657687723	0.137189881626633	-3.75149939555225	0	Exon
ENSG00000237651.6	e128528	C2orf74	0.0784313445212571	1.5831163117824	2.4156410197274703	0.0161821248302591	0.137189881626633	-3.67691212853737	0	Exon
ENSG00000127663.14	e1013756	KDM4B	-0.0911100352266086	-1.04749953710549	-2.41559947176523	0.0161839423046044	0.137200034730669	-3.2661539881873503	0	Exon
ENSG00000188343.12	e507231	FAM92A1	0.0788765416606919	-0.349007412916141	2.41559594671801	0.0161840965125829	0.137200034730669	-3.4074125416099195	0	Exon
ENSG00000140678.16	e883439	ITGAX	-0.183695969027353	-2.5219888479992	-2.4154878347724598	0.01618882664618	0.13723537726572801	-3.08987068885588	0	Exon
ENSG00000144711.13	e204881	IQSEC1	-0.05313098954846201	2.25031394830146	-2.4154829637381203	0.0161890397932802	0.13723537726572801	-3.7374485005952596	0	Exon
ENSG00000137571.10	e502532	SLCO5A1	0.10072524562396601	-0.9638040344470151	2.41545882858038	0.016190095937924	0.13724104831782902	-3.29944158940955	0	Exon
ENSG00000088812.17	e1079240	ATRN	0.0616475134201121	0.482571711476893	2.41544472904438	0.0161907129559919	0.13724202094958302	-3.5490901196305003	0	Exon
ENSG00000187391.19	e449170	MAGI2	0.062397017002898	0.777763671872683	2.4154344188744505	0.0161911641585208	0.13724202094958302	-3.59054716112868	0	Exon
ENSG00000179091.4	e522066	CYC1	-0.0441683963535984	2.4410644617412003	-2.4154296661667	0.0161913721543436	0.13724202094958302	-3.74912015093027	0	Exon
ENSG00000197959.13	e82814	DNM3	-0.0546692830886393	1.6247443072437098	-2.4154179074847	0.0161918867672799	0.137243101255301	-3.6815780807243503	0	Exon
ENSG00000153560.11	e210681	UBP1	0.0955412175975429	-1.66662341130225	2.4153898592216496	0.0161931143439919	0.137247359504042	-3.17658869052264	0	Exon
ENSG00000048540.14	e690372	LMO3	0.0667270838733329	4.06119178883468	2.41538873608196	0.0161931635016913	0.137247359504042	-3.8462397620444397	0	Exon
ENSG00000007202.14	e933979	KIAA0100	0.047239564633519006	1.678529331559	2.4153650927232797	0.016194198357336	0.137252848887035	-3.6905564129797597	0	Exon
ENSG00000099956.18	e1123187	SMARCB1	-0.0554652276136856	0.752271238766803	-2.41532890897666	0.0161957822112362	0.13726299089442098	-3.58508897032928	0	Exon
ENSG00000145416.13	e314225	MARCH1	-0.0774242095907335	0.1284981776908	-2.4152758195234503	0.0161981063179671	0.137279406080392	-3.48523852240506	0	Exon
ENSG00000197647.11	e1024770	ZNF433	0.117289235529814	-1.81841865239623	2.41523915466084	0.0161997115741723	0.13728972834872502	-3.15110653224111	0	Exon
ENSG00000115109.13	e150822	EPB41L5	0.0752149802169114	0.19008123355464301	2.41519593877082	0.0162016038268249	0.137302482310168	-3.49895887428865	0	Exon
ENSG00000188596.10	e727281	CFAP54	0.254329892320689	-3.25741955180642	2.4151382590403	0.0162041296976182	0.137320605208228	-3.0791390296524703	0	Exon
ENSG00000073712.14	e782177	FERMT2	0.11767047661457698	-1.6012806585536101	2.41508209380901	0.0162065895803935	0.137338168042977	-3.18387416796842	0	Exon
ENSG00000164742.14	e439956	ADCY1	0.139822418689866	0.8592711132023371	2.41507130093537	0.0162070623163366	0.137338890925765	-3.59838949951183	0	Exon
ENSG00000135905.18	e189958	DOCK10	-0.0729440673201971	0.540269299351534	-2.41500491950535	0.0162099701402047	0.13736024825258697	-3.54872939552487	0	Exon
ENSG00000185046.18	e728059	ANKS1B	-0.0508750322836496	2.8510784850003903	-2.41499137631945	0.0162105634530041	0.137361992294262	-3.77895482496797	0	Exon
ENSG00000103187.7	e906184	COTL1	0.12921584371561098	-2.0522164621162298	2.4149736177778	0.0162113414651614	0.137362017862074	-3.12683029299608	0	Exon
ENSG00000103187.7	e906190	COTL1	0.12921584371561098	-2.0522164621162298	2.4149736177778	0.0162113414651614	0.137362017862074	-3.12683029299608	0	Exon
ENSG00000067225.17	e836998	PKM	-0.0416364961648285	5.120123119485901	-2.41496211144787	0.0162118455818339	0.137362803249366	-3.90093503061112	0	Exon
ENSG00000132554.19	e509481	RGS22	0.30345352342581106	-3.85819697096689	2.41495171787517	0.0162123009581461	0.137362803249366	-3.11524838418683	0	Exon
ENSG00000188130.13	e1141238	MAPK12	-0.0905800743119402	-0.3566893917417271	-2.41494460639	0.0162126125420041	0.137362803249366	-3.39532883116446	0	Exon
ENSG00000102978.12	e890232	POLR2C	-0.0618823431931683	0.45225431284323797	-2.4149361249925696	0.0162129841543463	0.137362803249366	-3.53916172908811	0	Exon
ENSG00000079102.16	e506855	RUNX1T1	0.183344830633126	-3.04433017403763	2.41489171721622	0.01621493000331	0.13737272267633802	-3.07726357895989	0	Exon
ENSG00000079102.16	e506858	RUNX1T1	0.183344830633126	-3.04433017403763	2.41489171721622	0.01621493000331	0.13737272267633802	-3.07726357895989	0	Exon
ENSG00000127124.14	e29796	HIVEP3	0.15587046262564902	-2.90951653574259	2.4148742992404704	0.0162156932761226	0.13737590590986098	-3.07626506480061	0	Exon
ENSG00000124615.17	e391092	MOCS1	-0.0837291669198333	-0.772577102964935	-2.41485460667253	0.0162165562619808	0.137379933718772	-3.3217631253674704	0	Exon
ENSG00000130544.11	e1016768	ZNF557	-0.14118814768030602	-2.30942203671132	-2.41476844748828	0.0162203324856606	0.13740654824186802	-3.09966279632579	0	Exon
ENSG00000150093.18	e575532	ITGB1	-0.0684215426127527	0.410464795276562	-2.4147437273063503	0.0162214160761951	0.13740654824186802	-3.5331408590125495	0	Exon
ENSG00000141449.14	e991355	GREB1L	0.122093469941753	-1.68846170662368	2.41474341009915	0.0162214299811487	0.13740654824186802	-3.1683310490162797	0	Exon
ENSG00000158411.10	e144273	MITD1	-0.0807570567097025	-0.750094803606716	-2.41474012355506	0.0162215740492495	0.13740654824186802	-3.32292333543351	0	Exon
ENSG00000198563.13	e381861	DDX39B	-0.041239516063915	2.0085360111258996	-2.4147387103210898	0.0162216359997572	0.13740654824186802	-3.72045081888485	0	Exon
ENSG00000164099.3	e305623	PRSS12	0.214469296344232	-3.44695297877494	2.41468164324826	0.0162241377657006	0.13742445581539697	-3.09165427084283	0	Exon
ENSG00000189077.10	e447782	TMEM120A	-0.0783458153827742	-0.758391373227164	-2.4146523875661297	0.0162254204388381	0.137432036612304	-3.3303361976928803	0	Exon
ENSG00000106266.9	e425757	SNX8	-0.11364047986376699	-1.51195784728474	-2.41458927178749	0.0162281879637462	0.137452046810456	-3.1892862980444106	0	Exon
ENSG00000216863.9	e373663	LY86-AS1	-0.121510329230627	-0.3642084923436789	-2.4145757907820298	0.016228779138029	0.137452046810456	-3.3908967310644402	0	Exon
ENSG00000075035.9	e732145	WSCD2	0.135538948836022	-1.5324673461246399	2.41457198292174	0.0162289461252375	0.137452046810456	-3.20340115502235	0	Exon
ENSG00000160741.16	e68921	CRTC2	-0.0876306464558694	-0.80546564933082	-2.41455499584482	0.0162296910829455	0.13745348410174402	-3.31311545162727	0	Exon
ENSG00000110841.13	e693913	PPFIBP1	-0.0777766104618905	-0.0805684092994581	-2.4145504296231697	0.0162298913369045	0.13745348410174402	-3.44920798577352	0	Exon
ENSG00000189091.12	e900463	SF3B3	-0.0564251745066383	0.5089388793405399	-2.414515701385	0.016231414432692	0.13746309924678798	-3.5487087928695398	0	Exon
ENSG00000169239.12	e1145662	CA5B	0.0685196937649789	2.52179766152079	2.41450121222005	0.0162320499293952	0.13746519707634602	-3.7600707096645403	0	Exon
ENSG00000143322.19	e84860	ABL2	0.0444984509023649	2.41085733478062	2.4144772151900495	0.0162331024906113	0.137470826737006	-3.75338539847407	0	Exon
ENSG00000109466.13	e314390	KLHL2	0.0673902185704206	0.35465155290877404	2.4144511865149703	0.0162342442322209	0.13747663241690197	-3.5318232873302997	0	Exon
ENSG00000187609.15	e564940	EXD3	-0.140278744780872	-2.16891876747348	-2.41444390401852	0.0162345636898711	0.13747663241690197	-3.1086159668728595	0	Exon
ENSG00000243156.7	e1117666	MICAL3	-0.0548197558270692	0.990543694889337	-2.41443056947592	0.016235148643995	0.137477618797197	-3.6176022267364	0	Exon
ENSG00000198860.11	e87145	TSEN15	-0.0874626128984784	-0.8123093059013009	-2.41442356734058	0.0162354558181786	0.137477618797197	-3.31687090703758	0	Exon
ENSG00000123977.9	e190510	DAW1	0.15022726165294298	-1.13074066167165	2.41436972624854	0.0162378179251909	0.13749274341591	-3.280704517033	0	Exon
ENSG00000028528.14	e831999	SNX1	-0.0696781747072085	-0.0646373731708387	-2.41436517304618	0.0162380176963963	0.13749274341591	-3.4525618892654104	0	Exon
ENSG00000173511.9	e640783	VEGFB	-0.047991541647298	2.5243870286830803	-2.4143540305417797	0.0162385065815811	0.137493073931478	-3.75882023752962	0	Exon
ENSG00000216863.9	e373676	LY86-AS1	-0.12141801035815303	-0.35925121951713396	-2.4143466032867003	0.0162388324648129	0.137493073931478	-3.39234567319368	0	Exon
ENSG00000168096.14	e864699	ANKS3	-0.10693755145517901	-1.75697821821618	-2.4143015925067597	0.0162408075114663	0.13750608875929002	-3.15359467778825	0	Exon
ENSG00000168028.13	e213823	RPSA	0.594495670070668	-0.41541841188776596	2.4142938924	0.0162411454088684	0.13750608875929002	-3.4145665425259	0	Exon
ENSG00000100346.17	e1135429	CACNA1I	-0.107804895788741	-1.43563703450333	-2.41426784713699	0.0162422883775263	0.137512234992712	-3.21206673347499	0	Exon
ENSG00000145920.14	e366585	CPLX2	0.0826644862734018	0.49557855794634104	2.41425638792777	0.0162427912752117	0.137512234992712	-3.5541817909032596	0	Exon
ENSG00000005483.20	e462512	KMT2E	0.0651504277844112	0.357496414857081	2.41425083176233	0.0162430351174657	0.137512234992712	-3.52938802644405	0	Exon
ENSG00000107186.16	e527204	MPDZ	-0.0633062297273027	1.2656229002608999	-2.41420585663105	0.0162450090503973	0.137525661720681	-3.64867158798131	0	Exon
ENSG00000120885.20	e491018	CLU	0.0586196612785013	5.8426258293878695	2.41419105598035	0.0162456586888205	0.13752787697154598	-3.938314154781	0	Exon
ENSG00000021776.10	e814563	AQR	0.047416029878070004	1.06009618268151	2.4141746458447404	0.0162463789984486	0.137530690370508	-3.62931669293309	0	Exon
ENSG00000164929.16	e510993	BAALC	-0.070522133273447	3.63317492646146	-2.41415907343162	0.0162470625629822	0.13753319258378902	-3.82494934221452	0	Exon
ENSG00000163913.11	e248077	IFT122	0.0751780070855307	-0.0730858082037115	2.41414458147502	0.0162476987227377	0.137535293400427	-3.46169140157711	0	Exon
ENSG00000169247.11	e358680	SH3TC2	-0.177856932519572	-2.8464670572286	-2.4141353072980998	0.0162481058468688	0.13753545539728002	-3.0790031549549903	0	Exon
ENSG00000140323.5	e816184	DISP2	-0.109528942021461	-1.2552798125523899	-2.41400109352016	0.0162539986623395	0.137579014076967	-3.23801203509274	0	Exon
ENSG00000139220.16	e723688	PPFIA2	-0.0585835747221195	1.21718790311125	-2.41399736207616	0.0162541625227607	0.137579014076967	-3.64412307029771	0	Exon
ENSG00000179813.6	e754452	FAM216B	0.665865208830644	-0.9255277212483779	2.41398211633969	0.0162548320301416	0.137579014076967	-3.3471176796623303	0	Exon
ENSG00000086205.16	e632609	FOLH1	-0.13126537691346998	-0.14064318211398003	-2.41398110230131	0.0162548765618919	0.137579014076967	-3.4416181656614797	0	Exon
ENSG00000175166.16	e265663	PSMD2	0.0430172489480493	2.4805774019097204	2.4139739123927595	0.0162551923116228	0.137579014076967	-3.75772154244756	0	Exon
ENSG00000047457.13	e255271	CP	0.29727642655708	-1.10628724193738	2.41391906357319	0.0162576012129896	0.13759611703721303	-3.3163772401106804	0	Exon
ENSG00000003756.16	e223935	RBM5	-0.0563520123437743	0.719623565218543	-2.41388422804136	0.0162591313157393	0.13760578165118398	-3.58224423391222	0	Exon
ENSG00000165449.11	e582145	SLC16A9	0.145183245243903	-1.2201726503032	2.41386408726307	0.0162600160296438	0.137609983819613	-3.25770874147512	0	Exon
ENSG00000108852.14	e950160	MPP2	-0.0867332751453941	-0.627708719401394	-2.4138549008857098	0.0162604195691556	0.137610113662285	-3.3515949567856604	0	Exon
ENSG00000184619.3	e923024	KRBA2	0.0554980424389797	1.92208447224653	2.41384293937564	0.016260945028037998	0.137611275264134	-3.71710172750947	0	Exon
ENSG00000144589.20	e188963	STK11IP	-0.0763283461267482	-0.45139572081592405	-2.41381727712749	0.016262072399145	0.13761271580937398	-3.3820686215443905	0	Exon
ENSG00000164199.15	e340586	ADGRV1	0.0859307318861207	1.5641891757920399	2.41381689446713	0.016262089210362	0.13761271580937398	-3.68409025339782	0	Exon
ENSG00000147854.16	e526429	UHRF2	-0.0741191189824708	-0.13772903243092	-2.4138125547700398	0.0162622798650732	0.13761271580937398	-3.43960972072006	0	Exon
ENSG00000146938.14	e1143813	NLGN4X	0.0580633995905832	3.29073538691495	2.41378085522238	0.0162636725723365	0.13762121578832998	-3.80884395388694	0	Exon
ENSG00000079999.13	e1021682	KEAP1	-0.0750246099388264	-0.152696381810189	-2.41371287964954	0.0162666594073775	0.13764320435452698	-3.43946030817448	0	Exon
ENSG00000189077.10	e447840	TMEM120A	-0.0783289510627333	-0.762604661073646	-2.4136588695155896	0.0162690329484248	0.137660002499699	-3.3318682231124104	0	Exon
ENSG00000135048.13	e537782	TMEM2	-0.131777638068961	-1.77387934800272	-2.4136136545660003	0.0162710202093524	0.13767353142170402	-3.15709748443197	0	Exon
ENSG00000089157.15	e739409	RPLP0	0.0460380215318939	4.4968066295341	2.4136026908657797	0.0162715021117282	0.137674322753389	-3.8717773555037303	0	Exon
ENSG00000151612.15	e310402	ZNF827	-0.0874731259034752	-1.1210135753394699	-2.41354363738699	0.0162740979858939	0.137690257861829	-3.26210011641442	0	Exon
ENSG00000126561.16	e946946	STAT5A	0.153949725090112	-2.75168963618179	2.41354217434959	0.0162741623027629	0.137690257861829	-3.08178241407435	0	Exon
ENSG00000106829.18	e539571	TLE4	-0.0563946366568889	1.3118826279725702	-2.41350768447696	0.0162756785836551	0.13769791514245003	-3.65537992446235	0	Exon
ENSG00000095787.21	e574270	WAC	-0.0677812701123993	0.04553036793514	-2.4135039166305097	0.0162758442373264	0.13769791514245003	-3.47479404370214	0	Exon
ENSG00000056586.15	e551271	RC3H2	0.0408617745217289	4.78868125688914	2.4134780500915602	0.0162769815019417	0.137702805775846	-3.88744285858127	0	Exon
ENSG00000122218.14	e77259	COPA	-0.0418610955611413	2.0422217745436	-2.41347309824457	0.0162771992259743	0.137702805775846	-3.7244808762989803	0	Exon
ENSG00000139697.12	e743448	SBNO1	0.0574522337747014	0.6067627819939571	2.4134377217982403	0.016278754741054998	0.137712678671763	-3.5685896150858096	0	Exon
ENSG00000166165.12	e805076	CKB	-0.0711432359774698	4.26781545673132	-2.41338356331194	0.0162811363632588	0.137729539512452	-3.8610445211252404	0	Exon
ENSG00000106261.16	e456541	ZKSCAN1	-0.0367920333699839	3.34830521321518	-2.41337129623219	0.016281675851413997	0.137730561727651	-3.8115316105564703	0	Exon
ENSG00000140264.19	e821804	SERF2	-0.0385289059790181	5.050775161989081	-2.41335429037533	0.0162824237701145	0.137730561727651	-3.89957927087719	0	Exon
ENSG00000189077.10	e447859	TMEM120A	-0.0783032738277416	-0.757502541886038	-2.41334614983695	0.0162827818022532	0.137730561727651	-3.33344550802981	0	Exon
ENSG00000179813.6	e754456	FAM216B	0.665732704616379	-0.9253530051781379	2.41334547805356	0.0162828113485264	0.137730561727651	-3.34858674227795	0	Exon
ENSG00000168028.13	e213822	RPSA	0.0601591727583087	2.98859696727395	2.41332669163265	0.0162836376291369	0.137734264357646	-3.79006299059215	0	Exon
ENSG00000198898.12	e465917	CAPZA2	0.0447442007288903	2.1994053800321605	2.4133149953519397	0.016284152083754	0.137734971794092	-3.73559764181305	0	Exon
ENSG00000115942.8	e178144	ORC2	-0.0774571160883699	-0.6955626719124821	-2.41330712273056	0.0162844983648454	0.137734971794092	-3.3393766833634104	0	Exon
ENSG00000213096.10	e1038849	ZNF254	0.0378539453933884	3.61389774521505	2.4132920093709997	0.0162851631515436	0.13773536715360998	-3.8273970197410203	0	Exon
ENSG00000130175.9	e1024266	PRKCSH	-0.0681375728453926	0.7890108086425871	-2.41328839339969	0.0162853222097106	0.13773536715360998	-3.5914847562278096	0	Exon
ENSG00000185252.18	e1120236	ZNF74	-0.126233364788673	-2.37555819285826	-2.4132603537051898	0.0162865556571707	0.137742512815102	-3.09360302620438	0	Exon
ENSG00000069188.16	e970935	SDK2	0.22948324265068804	-3.66046293992335	2.41319928887988	0.0162892421432962	0.13776114719333302	-3.11138503962852	0	Exon
ENSG00000273164.1	e1118346		-0.13235952576153398	-1.12998522625155	-2.4131926050233	0.0162895362166403	0.13776114719333302	-3.26352119271548	0	Exon
ENSG00000105852.10	e454029	PON3	0.228395657324495	-3.50992432707727	2.413182951601	0.0162899609518805	0.13776145258552303	-3.09779607612697	0	Exon
ENSG00000155846.16	e359275	PPARGC1B	-0.07686672537786701	0.330153673492239	-2.4131347514716297	0.0162920818271538	0.13777610159116901	-3.52577748051317	0	Exon
ENSG00000145416.13	e314258	MARCH1	-0.0767033647968572	0.170710703677443	-2.41307766662635	0.016294593957839	0.137791387969909	-3.49724793584886	0	Exon
ENSG00000187609.15	e564941	EXD3	-0.185559025644857	-3.27320427301715	-2.41307601001976	0.0162946668651666	0.137791387969909	-3.0902938869949597	0	Exon
ENSG00000149328.14	e678032	GLB1L2	0.12563361567475	-1.32552295517774	2.41306494839315	0.0162951536952048	0.13779174034916197	-3.2366758074255895	0	Exon
ENSG00000204356.12	e384183	NELFE	-0.0511126593403475	1.1117746510301798	-2.41305739902893	0.0162954859554497	0.13779174034916197	-3.6327023461845203	0	Exon
ENSG00000166508.17	e456710	MCM7	-0.0854068791895985	-0.27472540200914997	-2.41304609737054	0.0162959833716563	0.137792659530606	-3.4133988055952798	0	Exon
ENSG00000126773.12	e785260	PCNX4	0.0791373976721226	-0.8037699733096859	2.41302715182086	0.0162968172460059	0.137796423562885	-3.32417324023923	0	Exon
ENSG00000106538.9	e477361	RARRES2	-0.108984717650902	0.11715824788426402	-2.41297866231683	0.0162989516471092	0.13781118365236802	-3.48724843767913	0	Exon
ENSG00000189077.10	e447770	TMEM120A	-0.0782593855108441	-0.7569472255938641	-2.41292078387492	0.0163014996514177	0.137826152692365	-3.3344899043697898	0	Exon
ENSG00000189077.10	e447819	TMEM120A	-0.0782593855108441	-0.7569472255938641	-2.41292078387492	0.0163014996514177	0.137826152692365	-3.3344899043697898	0	Exon
ENSG00000137821.11	e836463	LRRC49	0.0535136742559177	0.8196591058857629	2.4129001791739397	0.0163024068246916	0.13783053528073802	-3.59554321178873	0	Exon
ENSG00000173511.9	e640790	VEGFB	-0.0479107587702461	2.5230366106034396	-2.4128642063638703	0.016303990723988998	0.137832286930057	-3.76222256583041	0	Exon
ENSG00000266074.8	e981622	BAHCC1	-0.10858969772834	-1.2368813133146799	-2.4128625894330002	0.0163040619213834	0.137832286930057	-3.2418161574047204	0	Exon
ENSG00000182149.20	e901732	IST1	-0.0462342405626981	1.68137156418721	-2.4128562406254503	0.0163043414774571	0.137832286930057	-3.6957269889467903	0	Exon
ENSG00000086666.18	e844279	ZFAND6	0.10702502185339699	-1.64836172555958	2.41285186209008	0.0163045342793004	0.137832286930057	-3.18961607460158	0	Exon
ENSG00000152127.8	e154424	MGAT5	0.0428476767773663	1.67914056200631	2.4128513204992403	0.0163045581275318	0.137832286930057	-3.69643889067886	0	Exon
ENSG00000182326.14	e685128	C1S	0.11795327471933699	-0.358632687901764	2.41283290801106	0.0163053689152318	0.137835853958981	-3.4158894898494303	0	Exon
ENSG00000135241.16	e464323	PNPLA8	0.0566358170129967	0.750375258143353	2.41281669206298	0.0163060830084861	0.137838603440162	-3.5890244007233703	0	Exon
ENSG00000171735.18	e7120	CAMTA1	0.0730706598370055	0.826438537677218	2.41279817966777	0.0163068982629115	0.13784220790557503	-3.6011582469794603	0	Exon
ENSG00000125691.12	e942322	RPL23	0.0574426535069636	2.84828307439947	2.4127750363368197	0.0163079175064517	0.13784753647792003	-3.7843213080687406	0	Exon
ENSG00000091136.13	e463837	LAMB1	0.101073711630975	-0.563088953433042	2.4127454116941602	0.0163092222721199	0.13785446631999698	-3.38323373255738	0	Exon
ENSG00000197858.10	e521970	GPAA1	-0.0518589420853361	1.2011797183813702	-2.41273876316082	0.0163095151078166	0.13785446631999698	-3.64666547471048	0	Exon
ENSG00000168002.11	e638789	POLR2G	-0.079517026262765	0.321736195240175	-2.4126866704663597	0.0163118096992887	0.13786728645603	-3.5243393750648395	0	Exon
ENSG00000168002.11	e638797	POLR2G	-0.079517026262765	0.321736195240175	-2.4126866704663597	0.0163118096992887	0.13786728645603	-3.5243393750648395	0	Exon
ENSG00000213096.10	e1038867	ZNF254	0.0378905111668344	3.60478211908518	2.41266902947712	0.0163125868183522	0.13787056740984197	-3.82837482351111	0	Exon
ENSG00000198563.13	e381862	DDX39B	-0.0430089163306949	1.6779980489335302	-2.41265569627191	0.0163131741930225	0.137872244565567	-3.6958343124586297	0	Exon
ENSG00000168477.17	e385022	TNXB	-0.10995508486722401	-1.7087739268544702	-2.41264523510434	0.0163136350573764	0.13787285245360698	-3.17223262870369	0	Exon
ENSG00000132554.19	e509651	RGS22	0.233710290353236	-2.3535182464307	2.41262579215232	0.0163144916427092	0.137873672370203	-3.1121317734643	0	Exon
ENSG00000099998.17	e1123790	GGT5	0.108395015014143	-0.36163109896343	2.4126253706289598	0.0163145102139258	0.137873672370203	-3.41802569745305	0	Exon
ENSG00000243406.6	e757799	MRPS31P5	-0.12927086510220698	-1.76349418000826	-2.4126116511757596	0.0163151146673235	0.137873672370203	-3.16552405440516	0	Exon
ENSG00000187951.10	e811767	ARHGAP11B	-0.26076450153784	-2.09867832572321	-2.41260239819549	0.0163155223474488	0.137873672370203	-3.11499218268075	0	Exon
ENSG00000085998.13	e34635	POMGNT1	-0.0497226549019027	1.4429765487930502	-2.4125988932149602	0.016315676776895	0.137873672370203	-3.67211236214354	0	Exon
ENSG00000236810.5	e16525	TCEB3-AS1	-0.168205413833783	-3.0911096711352	-2.4125879524683502	0.0163161588344967	0.13787445922399402	-3.083743709889	0	Exon
ENSG00000100219.16	e1126368	XBP1	0.123351085031109	-1.48997443852211	2.4125333459776	0.0163185650257917	0.137886108751706	-3.20855177881033	0	Exon
ENSG00000197603.13	e326502	C5orf42	0.0568408324605403	1.25108029837594	2.41253313129838	0.016318574486077	0.137886108751706	-3.65294365289949	0	Exon
ENSG00000197102.10	e803755	DYNC1H1	-0.0363070358717544	3.0991287426699	-2.41253018377626	0.0163187043752495	0.137886108751706	-3.80005860641824	0	Exon
ENSG00000106538.9	e477366	RARRES2	-0.108968360332324	0.115172839013367	-2.41250024542759	0.0163200237274031	0.13789353571215	-3.4880355074839002	0	Exon
ENSG00000057935.13	e123247	MTA3	0.0450177479488388	1.3323861736624298	2.41249258468913	0.0163203613433664	0.13789353571215	-3.6596953577868394	0	Exon
ENSG00000072310.16	e927971	SREBF1	-0.130688601633028	-0.57565844883004	-2.41245962601834	0.016321813933323	0.13790252197907402	-3.3650497154084302	0	Exon
ENSG00000237285.1	e385955	HNRNPA1P2	0.276453679591694	-3.2647688983341	2.41243188006365	0.0163230368712719	0.137909567540883	-3.0846561905003798	0	Exon
ENSG00000075539.13	e287619	FRYL	-0.0701251114478678	0.5576800233252789	-2.4123853985743398	0.0163250857826717	0.137923591059402	-3.55810539566622	0	Exon
ENSG00000014914.19	e64620	MTMR11	0.141436896485113	-2.1159184861784	2.41235594223303	0.0163263843402949	0.137929716420457	-3.1246514805217203	0	Exon
ENSG00000092421.16	e345588	SEMA6A	-0.0825095726790472	-0.269806892519927	-2.41235129998524	0.0163265889981307	0.137929716420457	-3.4198550625595803	0	Exon
ENSG00000125746.15	e1057649	EML2	-0.0873839714346279	-0.0564677061091004	-2.4122926736942403	0.016329173787773	0.13794826553606301	-3.45680827450683	0	Exon
ENSG00000173848.18	e567565	NET1	-0.10967677849163002	0.37466002698248707	-2.4122786573877	0.0163297918097877	0.13795019898223598	-3.52995369705549	0	Exon
ENSG00000141582.14	e979533	CBX4	-0.0961411982287171	-1.14852153809781	-2.41223293803853	0.016331807859768	0.13796394226270497	-3.2633472589162795	0	Exon
ENSG00000204634.12	e145052	TBC1D8	0.148435685362171	-2.61424445140677	2.4121609055087303	0.0163349846667339	0.137982650762302	-3.08896495056514	0	Exon
ENSG00000234449.2	e1143764		0.546313877547941	-3.5612879491117995	2.41216061942386	0.0163349972848485	0.137982650762302	-3.0969049411304903	0	Exon
ENSG00000156042.17	e586679	CFAP70	0.19513258019474897	-2.3003543915232	2.412156244044	0.0163351902672631	0.137982650762302	-3.1103184431909705	0	Exon
ENSG00000090581.9	e857384	GNPTG	-0.0646802991002133	0.376410254517565	-2.41212205505141	0.0163366982911565	0.137992100787299	-3.53418738414713	0	Exon
ENSG00000168575.9	e496960	SLC20A2	-0.0641574742026993	0.7884731740911659	-2.4120689369600696	0.0163390414921071	0.138005307409574	-3.59605607544437	0	Exon
ENSG00000146063.18	e372063	TRIM41	-0.0634443225365485	2.0406986931111004	-2.41206593483384	0.0163391739338988	0.138005307409574	-3.72827420420798	0	Exon
ENSG00000158792.15	e909415	SPATA2L	-0.08063334069041701	1.6584429138352799	-2.412060136368	0.0163394297416811	0.138005307409574	-3.69482493544221	0	Exon
ENSG00000072134.15	e930653	EPN2	-0.0499338208692959	3.1669648780729003	-2.4120487717079904	0.0163399311204892	0.138006253919293	-3.8044252643908503	0	Exon
ENSG00000102547.18	e756153	CAB39L	0.08948991909962001	0.238929875186695	2.4120243990655603	0.0163410064229149	0.138008105093909	-3.5140209796800796	0	Exon
ENSG00000196961.12	e1064933	AP2A1	0.0536926786270478	1.04048257266334	2.41201473243431	0.0163414329246131	0.138008105093909	-3.6323143513276297	0	Exon
ENSG00000115365.11	e182748	LANCL1	-0.0581961313605418	2.6807110004711	-2.41201355395127	0.0163414849211666	0.138008105093909	-3.77182777844673	0	Exon
ENSG00000188613.6	e603093	NANOS1	0.0898029385789662	-0.6970853477264362	2.41200850751839	0.0163417075794938	0.138008105093909	-3.3474569477054197	0	Exon
ENSG00000134324.11	e112188	LPIN1	-0.0501217073204754	1.9856896813323601	-2.4119512973137405	0.0163442319909343	0.138023133643505	-3.7261896269410895	0	Exon
ENSG00000082482.13	e97794	KCNK2	0.11651220554292999	-1.6809942504685	2.4119505299544906	0.0163442658531487	0.138023133643505	-3.1906821628982	0	Exon
ENSG00000171094.15	e119009	ALK	0.147769782815654	-2.6036634511322903	2.4119338204933904	0.0163450032276306	0.138026072446202	-3.08916368937382	0	Exon
ENSG00000146426.17	e420221	TIAM2	0.129885150836215	-1.87404712604114	2.41191293820156	0.0163459247868787	0.13803056642789702	-3.18501476684111	0	Exon
ENSG00000266714.6	e973963	MYO15B	-0.12087910695164	-1.45446420253359	-2.4118795158996202	0.016347399846393	0.138039734029267	-3.20931601530136	0	Exon
ENSG00000068654.15	e138791	POLR1A	-0.0608670034234713	-0.0658493578211009	-2.41184458003156	0.0163489418311288	0.138048966277378	-3.4620908571035405	0	Exon
ENSG00000102984.14	e901772	ZNF821	0.0846087082280492	-1.0530158692249598	2.4118370988537	0.0163492720489073	0.138048966277378	-3.2886364766016603	0	Exon
ENSG00000108231.12	e593062	LGI1	0.0702143327497631	0.37685407637446394	2.41178071055214	0.0163517612071932	0.13806467924437302	-3.5420114467178703	0	Exon
ENSG00000135698.9	e905188	MPHOSPH6	0.0454430611751146	1.54403361713695	2.41177091940806	0.0163521934533742	0.13806467924437302	-3.6838397543301804	0	Exon
ENSG00000039650.10	e1065444	PNKP	-0.0801910486841687	-0.690979839848447	-2.41176847449748	0.0163523013895511	0.13806467924437302	-3.34044542104832	0	Exon
ENSG00000150093.18	e575604	ITGB1	-0.068390045039592	0.411144936417611	-2.4116584684383704	0.0163571585092796	0.138099135839094	-3.54036899890441	0	Exon
ENSG00000095066.11	e1025857	HOOK2	-0.138878823461449	-2.44235657503534	-2.41165839929727	0.0163571615624808	0.138099135839094	-3.09345946963229	0	Exon
ENSG00000099364.16	e882606	FBXL19	-0.0989983458538602	-0.8784804004447659	-2.4116489563847003	0.0163575785566755	0.138099367311211	-3.3089179680589	0	Exon
ENSG00000057019.15	e236989	DCBLD2	-0.10631237311556199	-1.60713843890677	-2.41161019411579	0.0163592903769165	0.138110530121252	-3.1863175401832904	0	Exon
ENSG00000100300.17	e1138180	TSPO	-0.0990261879590585	0.205503650641048	-2.4116008856812003	0.0163597014797551	0.138110711575398	-3.5067997888738596	0	Exon
ENSG00000119906.11	e597209	SLF2	-0.0655863663262532	0.43952633245787703	-2.41159170764178	0.0163601068326711	0.13811084448047	-3.5458232316545297	0	Exon
ENSG00000134243.11	e54438	SORT1	-0.0615703095276428	2.47625375192849	-2.4115562168569302	0.0163616743851322	0.138118393300653	-3.760715113854	0	Exon
ENSG00000127603.23	e27429	MACF1	0.0482293418242411	2.19812010318416	2.4115510709577404	0.0163619016795486	0.138118393300653	-3.7452012926084604	0	Exon
ENSG00000214279.12	e608004		-0.21486229330006498	-3.5659127319920896	-2.41154499786306	0.0163621699317816	0.138118393300653	-3.1072887427124103	0	Exon
ENSG00000173588.14	e726003	CEP83	0.0890197575444223	-1.06117005585979	2.41152561459935	0.0163630261281104	0.138122331635272	-3.2796557635418098	0	Exon
ENSG00000134851.12	e289268	TMEM165	-0.0671238471119978	2.51443008017941	-2.4115106295650697	0.0163636880732057	0.138124630122638	-3.7627782142435198	0	Exon
ENSG00000165164.13	e1149100	CFAP47	0.280046088570712	-3.32267664604688	2.41147836645074	0.0163651133359909	0.138133371452931	-3.08780295911561	0	Exon
ENSG00000141391.13	e989837	PRELID3A	-0.141706747125043	-2.0694317893201597	-2.41146758761643	0.016365589528665	0.138134101720768	-3.12350257793122	0	Exon
ENSG00000115414.18	e184207	FN1	0.0898033150109491	1.5503243079590703	2.41143739068254	0.016366923648831	0.13813462342662697	-3.69121389799008	0	Exon
ENSG00000107263.18	e559398	RAPGEF1	0.0792668163105566	-0.45401116922743107	2.4114344857598398	0.016367051995262	0.13813462342662697	-3.39227893859035	0	Exon
ENSG00000089737.15	e800355	DDX24	0.0355196552164542	4.86925320330279	2.41143223269273	0.0163671515417654	0.13813462342662697	-3.8975674167532097	0	Exon
ENSG00000221946.7	e1041480	FXYD7	0.0895934345750106	1.24515405894531	2.4114309085531898	0.016367210046025	0.13813462342662697	-3.65538855659645	0	Exon
ENSG00000095951.16	e375117	HIVEP1	0.0936668531176016	-1.42112280437581	2.4114074550557003	0.0163682463189697	0.138136534085189	-3.21739827601162	0	Exon
ENSG00000123983.13	e189513	ACSL3	0.0466842220701507	2.8389276366921097	2.41140334877387	0.0163684277575114	0.138136534085189	-3.78786959222869	0	Exon
ENSG00000054654.15	e786320	SYNE2	-0.163114772903932	-2.77627440494942	-2.41139391150945	0.0163688447554612	0.138136534085189	-3.0839455117391497	0	Exon
ENSG00000179526.16	e522081	SHARPIN	-0.0725773490571544	-0.544046665491127	-2.41139050759496	0.0163689951642028	0.138136534085189	-3.37055488903386	0	Exon
ENSG00000172831.11	e894068	CES2	-0.0818977475326575	-0.7065766877660591	-2.41137903447803	0.0163695021357051	0.13813752385496303	-3.34010360951342	0	Exon
ENSG00000136813.14	e547576	KIAA0368	0.119018662066985	-2.26329856049475	2.411327029895	0.0163718002761549	0.13815362837775597	-3.12088618126598	0	Exon
ENSG00000270231.3	e60024	NBPF8	-0.0872371834160706	-0.117419262529947	-2.4113082167124	0.0163726317217447	0.138157355706698	-3.45038798329412	0	Exon
ENSG00000213937.3	e861834	CLDN9	-0.11700361248122802	-1.17361630620687	-2.4112244708954904	0.016376333306623997	0.138185301409155	-3.2598152258553	0	Exon
ENSG00000138685.12	e307234	FGF2	0.0933267873803896	4.92775911693938	2.41109199603107	0.0163821902342991	0.13823143236784502	-3.90020739822087	0	Exon
ENSG00000004779.9	e875399	NDUFAB1	0.0564147884584473	2.17760299247302	2.41105985962292	0.0163836113152318	0.138233932663251	-3.7352933764975798	0	Exon
ENSG00000079459.12	e484003	FDFT1	-0.0698298149214229	1.27356214733144	-2.4110595964054102	0.0163836229552327	0.138233932663251	-3.6557049887983597	0	Exon
ENSG00000037757.13	e1027989	MRI1	-0.0814082792452466	1.6824062537933897	-2.4110588396057797	0.0163836564224546	0.138233932663251	-3.7009632497691802	0	Exon
ENSG00000092841.18	e711975	MYL6	-0.0582570292498905	1.8887673412895	-2.4110152637782996	0.0163855835360565	0.138245495568746	-3.71800255836334	0	Exon
ENSG00000214189.8	e1024824	ZNF788	0.0853045414731917	0.5753953402236889	2.41101021446534	0.0163858068516761	0.138245495568746	-3.56977354114552	0	Exon
ENSG00000141404.15	e989317	GNAL	0.074109090262737	3.2193148407683396	2.41098272892085	0.0163870225000554	0.138252461406863	-3.80856798078365	0	Exon
ENSG00000135439.11	e716532	AGAP2	-0.083584906498384	5.0650457079188	-2.41096763602135	0.0163876900723771	0.13825480306789	-3.9057047973495798	0	Exon
ENSG00000204120.14	e192863	GIGYF2	0.0539070944407655	0.8154080967825592	2.41092169827956	0.0163897220870257	0.138268655465844	-3.60592130645605	0	Exon
ENSG00000145362.17	e304751	ANK2	0.0505623694723974	2.50874658383798	2.4109028498634504	0.0163905558940393	0.13827239900282098	-3.76683324737666	0	Exon
ENSG00000131196.17	e1005511	NFATC1	0.10277068987677	-0.8470921478799158	2.41087279876921	0.0163918853570286	0.13827958555109	-3.3262240373482204	0	Exon
ENSG00000168137.15	e201861	SETD5	0.0691736649803042	0.00717978804367219	2.4108659593688997	0.0163921879459721	0.13827958555109	-3.47807709245783	0	Exon
ENSG00000132613.14	e900574	MTSS1L	-0.0535867685154416	5.732559446807361	-2.41085293388044	0.0163927642336295	0.138281156256292	-3.93850214589202	0	Exon
ENSG00000137266.14	e373115	SLC22A23	0.070846766053268	0.128479429157595	2.4108200361730896	0.0163942198089122	0.138290143940659	-3.50185095766932	0	Exon
ENSG00000138685.12	e307237	FGF2	0.0933153354818579	4.92776372325165	2.4107876153403702	0.0163956543961706	0.13829814835963097	-3.9009222657593	0	Exon
ENSG00000167232.13	e1038687	ZNF91	0.0608696859883203	6.2878635087147305	2.4107685031484603	0.0163965001421462	0.13829814835963097	-3.96663260871394	0	Exon
ENSG00000070182.18	e787478	SPTB	0.0721099836998527	0.7935339089591059	2.41076749046363	0.0163965449561915	0.13829814835963097	-3.60422966379848	0	Exon
ENSG00000090905.18	e875878	TNRC6A	0.0316999891331341	2.92067698058268	2.4107584104472797	0.0163969467763245	0.13829814835963097	-3.7946238680743702	0	Exon
ENSG00000099901.16	e1119994	RANBP1	-0.049037440741226006	1.13922004314725	-2.41075450925334	0.016397119419459	0.13829814835963097	-3.6431794257920997	0	Exon
ENSG00000138382.14	e165464	METTL5	0.0590651324310475	0.537183120606126	2.4107401887023903	0.0163977531737579	0.138300042220287	-3.56389139371408	0	Exon
ENSG00000185163.9	e746519	DDX51	-0.10964934919798	-1.33232884868831	-2.4107318039631602	0.0163981242494347	0.138300042220287	-3.2345543794260494	0	Exon
ENSG00000048991.16	e154980	R3HDM1	-0.0731120929114178	0.33638784753133505	-2.4106623804013703	0.0164011969485759	0.13832266607146698	-3.53053034547633	0	Exon
ENSG00000136052.9	e730974	SLC41A2	0.0631389733309383	0.0726864279375076	2.41061354873211	0.0164033585511217	0.138333080869407	-3.49148115071574	0	Exon
ENSG00000105426.15	e1013927	PTPRS	0.11764875867757199	-1.9539486462337	2.4106084924557005	0.0164035823886665	0.138333080869407	-3.1484391291626297	0	Exon
ENSG00000172954.13	e119172	LCLAT1	0.0787371069751004	-0.439473054644949	2.41060803675248	0.0164036025624371	0.138333080869407	-3.40053746111337	0	Exon
ENSG00000204590.12	e380056	GNL1	-0.0427834024657455	1.98904321135172	-2.4105848320132797	0.0164046298544147	0.138338453086454	-3.72896603376796	0	Exon
ENSG00000185122.10	e522631	HSF1	-0.0675450358180178	0.249025464763831	-2.41050291562173	0.0164082568109655	0.13834613936002	-3.51603463892717	0	Exon
ENSG00000167220.11	e997839	HDHD2	-0.0588721763072479	0.44324010449522294	-2.41050254475204	0.0164082732333196	0.13834613936002	-3.54911700623617	0	Exon
ENSG00000167220.11	e997847	HDHD2	-0.0588721763072479	0.44324010449522294	-2.41050254475204	0.0164082732333196	0.13834613936002	-3.54911700623617	0	Exon
ENSG00000167220.11	e997851	HDHD2	-0.0588721763072479	0.44324010449522294	-2.41050254475204	0.0164082732333196	0.13834613936002	-3.54911700623617	0	Exon
ENSG00000167220.11	e997857	HDHD2	-0.0588721763072479	0.44324010449522294	-2.41050254475204	0.0164082732333196	0.13834613936002	-3.54911700623617	0	Exon
ENSG00000167220.11	e997862	HDHD2	-0.0588721763072479	0.44324010449522294	-2.41050254475204	0.0164082732333196	0.13834613936002	-3.54911700623617	0	Exon
ENSG00000167220.11	e997867	HDHD2	-0.0588721763072479	0.44324010449522294	-2.41050254475204	0.0164082732333196	0.13834613936002	-3.54911700623617	0	Exon
ENSG00000065717.14	e1011093	TLE2	-0.17946205374969199	-2.8324087413043797	-2.41049260003233	0.0164087135974628	0.13834656168767498	-3.08488438716382	0	Exon
ENSG00000164118.12	e316259	CEP44	-0.124097723702143	-2.0621130944670902	-2.41048044526926	0.0164092518391388	0.138347809209112	-3.12817618779575	0	Exon
ENSG00000163389.10	e242120	POGLUT1	-0.137083871628354	-2.62518252612749	-2.41043724229418	0.0164111650951697	0.138360649259412	-3.0923009588545094	0	Exon
ENSG00000121749.15	e721491	TBC1D15	-0.0641015458984216	0.122157785513389	-2.41042464148258	0.0164117231627534	0.13836206353244299	-3.49338116688322	0	Exon
ENSG00000137693.13	e662827	YAP1	0.0743014568243389	1.4040391377194097	2.41040667774858	0.0164125187735918	0.13836305225959197	-3.6769763847661094	0	Exon
ENSG00000100364.18	e1139305	KIAA0930	-0.0614121663808279	2.1845071672803997	-2.41039115362243	0.0164132063619997	0.13836305225959197	-3.74326782643214	0	Exon
ENSG00000182389.19	e159358	CACNB4	0.0755362530909486	0.696362959182251	2.41039070990948	0.0164132260151305	0.13836305225959197	-3.59517840895887	0	Exon
ENSG00000188931.3	e79033	CFAP126	0.39107317923874496	-2.60262689884911	2.41038674288565	0.0164134017252298	0.13836305225959197	-3.11032807493971	0	Exon
ENSG00000155097.11	e510966	ATP6V1C1	0.0532628172920146	0.926163380156927	2.4103769714687697	0.016413834534504	0.13836341041956698	-3.6156268743784397	0	Exon
ENSG00000153147.5	e309701	SMARCA5	-0.0490093050529518	1.4055127158466203	-2.41033268545179	0.0164157962389521	0.13837139473151802	-3.6734627791762597	0	Exon
ENSG00000057757.9	e16538	PITHD1	-0.0536169018550817	0.944123404015083	-2.4103274149366	0.0164160297167755	0.13837139473151802	-3.61622607776365	0	Exon
ENSG00000102978.12	e890239	POLR2C	-0.0617542739596935	0.452114060049067	-2.41031592048494	0.0164165389180584	0.13837139473151802	-3.54981585764077	0	Exon
ENSG00000157216.15	e39052	SSBP3	0.0787833709141219	-0.50963976198468	2.41031051651143	0.0164167783175238	0.13837139473151802	-3.39401971691485	0	Exon
ENSG00000173511.9	e640793	VEGFB	-0.0479079911935004	2.52415592693982	-2.41030817399744	0.0164168820933409	0.13837139473151802	-3.76826794742589	0	Exon
ENSG00000133863.6	e492643	TEX15	0.127552677105955	-2.35030782587065	2.41030271872103	0.0164171237700275	0.13837139473151802	-3.11352474002689	0	Exon
ENSG00000040933.15	e143723	INPP4A	0.0547837639131089	1.0630242002905999	2.4102896343874702	0.0164177034378416	0.13837221548856898	-3.6343955068751206	0	Exon
ENSG00000004864.13	e454379	SLC25A13	-0.111698699548978	-1.28020909748143	-2.41028289889971	0.0164180018433762	0.13837221548856898	-3.2462156040101897	0	Exon
ENSG00000147162.13	e1159689	OGT	-0.0545513033386535	1.33488084972277	-2.4102566704576	0.0164191639001715	0.13837871936359802	-3.6646094057139598	0	Exon
ENSG00000118515.11	e413466	SGK1	-0.136201246440438	-0.237870321681936	-2.41022975217009	0.0164203565961451	0.13838548114651	-3.43835387822778	0	Exon
ENSG00000146966.12	e473780	DENND2A	-0.0819293267372615	-0.6564448165132829	-2.41020472538286	0.016421465552036	0.138391536890224	-3.3483834979466005	0	Exon
ENSG00000203485.12	e806065	INF2	-0.0817849784030238	0.618461281312884	-2.4101819573995598	0.0164224744759951	0.13839674934916102	-3.5737571432584194	0	Exon
ENSG00000143622.10	e73205	RIT1	0.0662001549360123	0.503167420324363	2.41015343681988	0.0164237383934889	0.138402078847915	-3.5620239440109303	0	Exon
ENSG00000066739.11	e801400	ATG2B	-0.0760335832307868	-0.288602658728727	-2.4101477304112002	0.0164239912888927	0.138402078847915	-3.42327368434502	0	Exon
ENSG00000109046.14	e932556	WSB1	-0.0620577789799928	1.7407028824711002	-2.41014125699055	0.0164242781807277	0.138402078847915	-3.70488788184029	0	Exon
ENSG00000171408.13	e414719	PDE7B	0.0753680359983344	-0.27047469040015104	2.4100868327366696	0.0164266903529607	0.138408484917745	-3.43971284302319	0	Exon
ENSG00000110881.11	e703612	ASIC1	-0.0768670164647874	-0.16069016086323998	-2.41008550609177	0.0164267491559402	0.138408484917745	-3.44743093892479	0	Exon
ENSG00000213085.9	e76576	CFAP45	0.501906023435255	-3.8784342641734506	2.41007950363214	0.0164270152147695	0.138408484917745	-3.10503011318348	0	Exon
ENSG00000023191.16	e609077	RNH1	-0.110485082147376	0.7695604049208828	-2.41007448478343	0.0164272376779937	0.138408484917745	-3.5977757314629	0	Exon
ENSG00000125675.17	e1167964	GRIA3	0.0655691549907907	1.78928148257586	2.41006627546559	0.0164276015662419	0.138408484917745	-3.7139414948316096	0	Exon
ENSG00000136144.11	e756437	RCBTB1	-0.0706757107541561	0.379173137624336	-2.41006345908077	0.016427726407648002	0.138408484917745	-3.5372648368892903	0	Exon
ENSG00000160049.11	e8672	DFFA	-0.0554657963837671	0.611969690008992	-2.41005976423686	0.0164278901896286	0.138408484917745	-3.57485673026896	0	Exon
ENSG00000156170.12	e508356	NDUFAF6	0.209549865655214	-3.48973174829965	2.41005363262796	0.0164281619896868	0.138408484917745	-3.10390553195611	0	Exon
ENSG00000156113.21	e588702	KCNMA1	0.0562594183752065	0.860926877612751	2.40998377083277	0.0164312590817269	0.138427613305814	-3.61533095967154	0	Exon
ENSG00000132256.18	e615068	TRIM5	0.12604041292691498	-1.94869266992796	2.4099803556690897	0.0164314104949346	0.138427613305814	-3.14810758537386	0	Exon
ENSG00000162946.20	e103835	DISC1	-0.0707393268937598	1.6622980876814397	-2.40997326775893	0.0164317247453554	0.138427613305814	-3.69923939199534	0	Exon
ENSG00000100297.15	e1131473	MCM5	-0.13871061160814402	-2.669214074867	-2.40996246191408	0.0164322038447676	0.138427613305814	-3.0915772021616803	0	Exon
ENSG00000204435.13	e382605	CSNK2B	-0.0432355660607613	2.04912651042566	-2.40994968654931	0.0164327702827999	0.138427613305814	-3.7345626036583597	0	Exon
ENSG00000102385.12	e1162681	DRP2	0.0850927997527521	-0.21967164802304398	2.40994957063883	0.0164327754221531	0.138427613305814	-3.45111015144009	0	Exon
ENSG00000137177.19	e376277	KIF13A	-0.0977320628995165	-1.14232399107313	-2.40992581818718	0.0164338286116857	0.138433195556614	-3.2627511491489	0	Exon
ENSG00000081479.12	e164965	LRP2	-0.181505158162555	-0.34146302621849395	-2.40990014035008	0.0164349672402466	0.138437310493901	-3.41086777672041	0	Exon
ENSG00000145632.14	e330989	PLK2	0.0746138083113543	2.28519936232897	2.4098943836370097	0.0164352225188772	0.138437310493901	-3.7506168325116302	0	Exon
ENSG00000101639.18	e990290	CEP192	-0.0542559893199735	1.2485723624298302	-2.40988738641332	0.0164355328120537	0.138437310493901	-3.65269587554764	0	Exon
ENSG00000163001.11	e127450	CFAP36	0.0458014671678051	1.6708309778788	2.40987957466246	0.0164358792316919	0.138437310493901	-3.69679852015579	0	Exon
ENSG00000136051.13	e731162	KIAA1033	-0.0633290481313015	0.24901737918065897	-2.4098540987353303	0.0164370090310367	0.138441270938141	-3.51625076015079	0	Exon
ENSG00000133315.10	e640415	MACROD1	0.18722076732268103	-3.4450483119559996	2.40985135943624	0.0164371305167905	0.138441270938141	-3.1007483231516804	0	Exon
ENSG00000171132.13	e124463	PRKCE	0.0665045332265097	0.12379645184148401	2.40983802927445	0.0164377217102544	0.13844296087955402	-3.5116220111581598	0	Exon
ENSG00000186481.16	e990924	ANKRD20A5P	-0.21723773227219395	-2.61315151757802	-2.4098146306307404	0.0164387594868371	0.138448411895734	-3.1011512416162996	0	Exon
ENSG00000262202.4	e930480		0.149537606756512	3.9119030434940694	2.40980488547773	0.0164391917208813	0.13844876285135999	-3.85270332806351	0	Exon
ENSG00000197603.13	e326326	C5orf42	0.05487101621083099	0.856678648999473	2.4097438576427703	0.0164418987619251	0.13846708982160902	-3.6121258399818394	0	Exon
ENSG00000143924.18	e122991	EML4	-0.0827323631516498	-1.02718062464112	-2.40973821519467	0.0164421490665641	0.13846708982160902	-3.29035536526238	0	Exon
ENSG00000162946.20	e103822	DISC1	-0.0707913955082206	1.66279635677621	-2.40971411170392	0.016443218359355	0.13847280515313198	-3.69989265588519	0	Exon
ENSG00000259439.2	e124354		0.11173607941474	-0.405805271883085	2.40970508247565	0.0164436189349143	0.13847288889756698	-3.4191118425252793	0	Exon
ENSG00000146350.13	e410152	TBC1D32	-0.18055524915708	-3.22168233976325	-2.4096728277978303	0.0164450499620017	0.138481649937766	-3.09507821170909	0	Exon
ENSG00000224149.1	e45164		-0.150188295464474	-1.38731551221238	-2.40961678112131	0.0164475368179832	0.138499301349806	-3.2590463398334597	0	Exon
ENSG00000168028.13	e213831	RPSA	0.0600513145438359	2.98932662559812	2.40960231188923	0.016448178888438997	0.13850141795972	-3.7988204211567997	0	Exon
ENSG00000143537.13	e70911	ADAM15	-0.12903770924729302	-1.62364231110681	-2.40952924521243	0.0164514215512207	0.13852543216191598	-3.18716516521658	0	Exon
ENSG00000136732.14	e151615	GYPC	0.161992717002279	-2.70244005712471	2.40949348384866	0.0164530088282471	0.138535506757273	-3.0916715157847796	0	Exon
ENSG00000130363.11	e421106	RSPH3	0.0850336468294015	-0.45032010153490903	2.40947354531314	0.0164538938637484	0.138538593494988	-3.4024150713191097	0	Exon
ENSG00000134318.13	e111949	ROCK2	0.0620329205321371	0.42381582454471295	2.4094676162076096	0.0164541570541095	0.138538593494988	-3.5533210470792995	0	Exon
ENSG00000068976.13	e641837	PYGM	-0.131831841926052	-0.514997167632383	-2.40939546725731	0.0164573600114569	0.138562270233981	-3.3776496529953803	0	Exon
ENSG00000188343.12	e507153	FAM92A1	0.0778622992050696	-0.320903521439886	2.4093515799689103	0.0164593085986078	0.13857359600500102	-3.42655505178034	0	Exon
ENSG00000114859.15	e266497	CLCN2	-0.0931002635119343	-0.655420370914218	-2.4093475614579196	0.01645948702989	0.13857359600500102	-3.3527548448167206	0	Exon
ENSG00000117115.12	e12791	PADI2	-0.101169959665869	1.94132127509209	-2.4093290348555203	0.0164603096764071	0.138577230694941	-3.72375924031771	0	Exon
ENSG00000014824.13	e286504	SLC30A9	0.0505651246595734	2.10377577638788	2.40930921664702	0.0164611897149327	0.138581348376705	-3.74022766014484	0	Exon
ENSG00000151320.10	e776881	AKAP6	0.0491336285103414	1.65639123788039	2.4092967705217205	0.0164617424132327	0.13858271015851598	-3.70079572678705	0	Exon
ENSG00000137177.19	e376080	KIF13A	-0.0977043787869087	-1.1426279667558898	-2.4092274596408396	0.016464820618767	0.138602040775199	-3.26423978246149	0	Exon
ENSG00000137177.19	e376269	KIF13A	-0.0977043787869087	-1.1426279667558898	-2.4092274596408396	0.016464820618767	0.138602040775199	-3.26423978246149	0	Exon
ENSG00000259316.9	e832298		0.0749138289008049	-0.442150754894317	2.40920206031825	0.0164659487698295	0.13860824605620903	-3.4037918539414003	0	Exon
ENSG00000255835.1	e100723		-0.0748751358744475	0.0292681439188239	-2.4091796973582302	0.0164669421124817	0.138613316269545	-3.48340649810857	0	Exon
ENSG00000168096.14	e864815	ANKS3	-0.12296331995777801	-2.19739582617217	-2.4091677666098197	0.0164674720872569	0.13861448585594197	-3.11503543919479	0	Exon
ENSG00000163374.19	e72516	YY1AP1	-0.0596094798398976	1.46253296766397	-2.4091266933181403	0.0164692967155382	0.13861706468743	-3.68165506890428	0	Exon
ENSG00000235652.7	e416906		0.082159022860809	0.29510136038324	2.40912566036843	0.016469342605302	0.13861706468743	-3.5334165744501798	0	Exon
ENSG00000235652.7	e416909		0.082159022860809	0.29510136038324	2.40912566036843	0.016469342605302	0.13861706468743	-3.5334165744501798	0	Exon
ENSG00000235652.7	e416913		0.082159022860809	0.29510136038324	2.40912566036843	0.016469342605302	0.13861706468743	-3.5334165744501798	0	Exon
ENSG00000054219.10	e161669	LY75	0.21228877518362102	-3.58370833530829	2.40908088884578	0.0164713317307321	0.138627986491779	-3.10469705390836	0	Exon
ENSG00000265681.7	e998528	RPL17	0.0460839797464142	3.9478663699638794	2.40907379194718	0.0164716470537674	0.138627986491779	-3.85425275277771	0	Exon
ENSG00000186094.16	e36101	AGBL4	0.102647585918396	-1.7628911882973501	2.40907004694271	0.0164718134505937	0.138627986491779	-3.1778733512578303	0	Exon
ENSG00000106086.18	e434002	PLEKHA8	0.0985057115980047	-1.18992649516247	2.4090533625291095	0.0164725547850724	0.138630934284238	-3.26455634545244	0	Exon
ENSG00000183751.14	e858755	TBL3	-0.0771093521273496	-0.474802711954706	-2.40898532995189	0.0164755779645893	0.138650038410541	-3.39169659260687	0	Exon
ENSG00000160633.12	e1014199	SAFB	-0.07633732935676202	-0.12319270972781	-2.40898098157792	0.0164757712109343	0.138650038410541	-3.4552868924853506	0	Exon
ENSG00000250644.3	e611755		-0.0550614946460303	3.54580707517753	-2.40897587424125	0.0164759981889378	0.138650038410541	-3.83406098617014	0	Exon
ENSG00000196104.10	e314643	SPOCK3	-0.0657094977923899	3.72369278937662	-2.40893214975662	0.0164779414860627	0.13866310000443802	-3.84087245803154	0	Exon
ENSG00000107331.16	e563793	ABCA2	-0.0662953752928089	2.0427174340132703	-2.40891554426657	0.0164786795557479	0.13866424807098598	-3.73504674502083	0	Exon
ENSG00000184381.18	e1134061	PLA2G6	-0.11506799327030999	-2.10454113939094	-2.40891147883423	0.0164788602578006	0.13866424807098598	-3.1305236405306203	0	Exon
ENSG00000112655.15	e392912	PTK7	0.175873964836263	-3.0918813915426004	2.40889978190961	0.0164793801773903	0.138665331422859	-3.08984950461958	0	Exon
ENSG00000204256.12	e386401	BRD2	-0.0641036188966894	1.2817046706888502	-2.40885175177694	0.0164815152326838	0.138677290837978	-3.66530943601519	0	Exon
ENSG00000196878.13	e95851	LAMB3	0.127773535088509	-1.15533186327801	2.40885020749762	0.0164815838836735	0.138677290837978	-3.2999550587547004	0	Exon
ENSG00000167842.15	e917357	MIS12	-0.150905647915422	-2.7002100288887503	-2.40881994586567	0.0164829292164396	0.138685318727056	-3.09128126029577	0	Exon
ENSG00000100605.16	e799705	ITPK1	-0.0360892555684696	5.383728156830241	-2.40878775514478	0.0164843604164625	0.138694034381469	-3.9268235043583597	0	Exon
ENSG00000198722.14	e532583	UNC13B	-0.0889467960395636	2.57818984311481	-2.40877904714198	0.0164847475932534	0.138694034381469	-3.7748371048682405	0	Exon
ENSG00000130363.11	e421101	RSPH3	0.0753315747811949	-0.14692414545464802	2.40874366991819	0.0164863206242306	0.13870269147628198	-3.45740650875054	0	Exon
ENSG00000186340.14	e423814	THBS2	-0.15015574961806902	-0.42912066809595706	-2.40873830671783	0.0164865591078696	0.13870269147628198	-3.39793271461612	0	Exon
ENSG00000135968.20	e146803	GCC2	0.04819877671708	4.90160356268481	2.40871527907703	0.0164875831048561	0.138708014451417	-3.9043955892093303	0	Exon
ENSG00000172725.13	e648652	CORO1B	-0.11072305720167	-1.93607942819579	-2.4087006960209703	0.0164882316156407	0.13870973930228303	-3.14926750923984	0	Exon
ENSG00000157617.16	e1111856	C2CD2	-0.0758582202472433	-0.129571894393022	-2.4086852735534303	0.0164889174796591	0.13870973930228303	-3.45686798351462	0	Exon
ENSG00000163512.13	e209395	AZI2	0.0536648862521785	0.66371737260227	2.40867858587031	0.0164892149004068	0.13870973930228303	-3.5876511922808496	0	Exon
ENSG00000144867.11	e250405	SRPRB	0.06750223515313901	-0.105959702083936	2.40867309731923	0.0164894589957948	0.13870973930228303	-3.46681614065894	0	Exon
ENSG00000163913.11	e247893	IFT122	0.0832279144198046	-0.622862584909741	2.40866102029423	0.0164899961152712	0.13870973930228303	-3.3731054162287	0	Exon
ENSG00000197386.10	e277923	HTT	0.0660289815301903	0.0263426186438859	2.40865787673785	0.0164901359258553	0.13870973930228303	-3.49038548109507	0	Exon
ENSG00000168096.14	e864888	ANKS3	-0.126597122781342	-2.20632579193435	-2.40864214541479	0.0164908355967279	0.138712333163422	-3.11624848014228	0	Exon
ENSG00000137216.18	e394279	TMEM63B	-0.12064699159035001	-1.88573713590473	-2.4086246329232703	0.0164916145181578	0.13871559350012302	-3.15090688752202	0	Exon
ENSG00000188186.10	e457190	LAMTOR4	0.156062922514602	-2.60182873791042	2.40859277509525	0.0164930315753411	0.138724221093482	-3.0954167690223997	0	Exon
ENSG00000234899.9	e970542	SOX9-AS1	0.17395725129706197	-2.9050795573216	2.40857210173725	0.0164939511973746	0.138728664409466	-3.0887208758442597	0	Exon
ENSG00000111907.20	e410614	TPD52L1	0.0657162720731546	4.39188432561655	2.40854555155413	0.016495132307119	0.138735306804496	-3.87928099001603	0	Exon
ENSG00000214517.9	e654942	PPME1	0.0478141657626488	1.3948791393728999	2.40851518310512	0.0164964833674403	0.13874337825061803	-3.67713662709217	0	Exon
ENSG00000067560.10	e221888	RHOA	-0.0395723381423769	3.55962276301423	-2.40847109711714	0.0164984448802881	0.138756583391988	-3.8348788875397197	0	Exon
ENSG00000018408.14	e255512	WWTR1	0.12082619128047699	-0.160508552512735	2.40845485486288	0.0164991675969037	0.13875680152991698	-3.45687239387713	0	Exon
ENSG00000135821.17	e86148	GLUL	-0.0920415259517856	5.022315260938321	-2.40845292024882	0.0164992536815029	0.13875680152991698	-3.90916388339377	0	Exon
ENSG00000166444.18	e617302	ST5	0.0967783313167351	-1.2278616471695902	2.4084387745659503	0.0164998831345551	0.13875775212767402	-3.25537377196401	0	Exon
ENSG00000197386.10	e277803	HTT	0.0590107175899867	0.840529806449646	2.40843278678779	0.0165001495844334	0.13875775212767402	-3.6141065835611497	0	Exon
ENSG00000142910.15	e22149	TINAGL1	-0.22236914816616302	-3.6043002606485404	-2.40838976457775	0.0165020641394478	0.138770560479958	-3.11738274383927	0	Exon
ENSG00000154864.11	e988942	PIEZO2	-0.18855943715080303	-1.1982050206830301	-2.40831597869541	0.0165053481816625	0.138794884359545	-3.26841587176003	0	Exon
ENSG00000006530.15	e474100	AGK	-0.0492903461036768	0.9760624136619979	-2.40827844911961	0.0165070187590375	0.138805127392538	-3.6268266815176	0	Exon
ENSG00000121716.19	e457822	PILRB	-0.171351278601593	-2.0595003406932397	-2.4082700068874	0.0165073945739187	0.138805127392538	-3.1367944553803997	0	Exon
ENSG00000070814.17	e359778	TCOF1	-0.0758200464478583	-0.6763395693000561	-2.40825386315444	0.0165081132502472	0.138805127392538	-3.3541626440123795	0	Exon
ENSG00000035664.11	e831813	DAPK2	-0.161054577449913	-2.7222160931348403	-2.4082534297086498	0.0165081325464886	0.138805127392538	-3.09116034305462	0	Exon
ENSG00000101680.13	e988006	LAMA1	0.14803564095158	-1.89122435224955	2.4082338755425097	0.0165090030841371	0.13880867536849	-3.1619652037408197	0	Exon
ENSG00000132182.11	e204942	NUP210	-0.0908614411630693	-1.13831267544931	-2.4082217099172403	0.0165095447095985	0.13880867536849	-3.26828954570289	0	Exon
ENSG00000177542.10	e610260	SLC25A22	-0.0867722952328863	-0.124643103011292	-2.40821691695808	0.0165097581011014	0.13880867536849	-3.4603659029043903	0	Exon
ENSG00000058668.14	e92155	ATP2B4	0.0664204744070371	0.456765557210196	2.4082087700574704	0.0165101208219294	0.13880867536849	-3.56142306755018	0	Exon
ENSG00000171735.18	e7091	CAMTA1	0.0729205414332879	0.8262391188977951	2.40818998743916	0.016510957098857002	0.138812414078083	-3.61180806814333	0	Exon
ENSG00000196730.12	e540923	DAPK1	0.0606838666329467	0.959655908970393	2.40812349975322	0.0165139176954264	0.138832002906921	-3.63143061080968	0	Exon
ENSG00000154122.12	e322936	ANKH	-0.18110498820594895	-3.1571350279622297	-2.40812007137839	0.0165140703684874	0.138832002906921	-3.09621739826317	0	Exon
ENSG00000113448.17	e331119	PDE4D	0.0722418685239757	-0.0555975528543392	2.4080957969193197	0.0165151513990723	0.138837798366024	-3.4733849222772797	0	Exon
ENSG00000179104.8	e724242	TMTC2	-0.0781480889836249	0.23737992073697797	-2.408060422093	0.0165167268814039	0.138845367579734	-3.51671470174983	0	Exon
ENSG00000177542.10	e610363	SLC25A22	-0.0865673522131262	-0.12654215378101402	-2.40805791465877	0.0165168385595853	0.138845367579734	-3.46036489408768	0	Exon
ENSG00000100116.16	e1133430	GCAT	-0.102680800338573	-1.14825214770721	-2.4080491973299702	0.0165172268243717	0.138845367579734	-3.2700745902767903	0	Exon
ENSG00000183530.13	e1130263	PRR14L	0.0775379662756845	-0.600258199527179	2.4080245393943103	0.0165183251181555	0.138849939869934	-3.3745458586760497	0	Exon
ENSG00000047457.13	e255377	CP	0.287092907332181	-1.64188399664399	2.40801939778524	0.0165185541396529	0.138849939869934	-3.24775304461793	0	Exon
ENSG00000107186.16	e527584	MPDZ	-0.0602542215170033	1.5046157733585301	-2.40800989345917	0.0165189774960116	0.13885020600084602	-3.6896340380737103	0	Exon
ENSG00000114745.13	e213472	GORASP1	-0.0620453839991943	0.366023117934401	-2.40800065802286	0.0165193888842336	0.138850371523392	-3.54290091353793	0	Exon
ENSG00000099331.13	e1032303	MYO9B	-0.0866747409076209	-0.7588468334357821	-2.40793840695873	0.016522162064664	0.138867245680962	-3.33969374020755	0	Exon
ENSG00000055044.10	e179693	NOP58	-0.15225745091635	-2.35960013292805	-2.4079380058701	0.0165221799338202	0.138867245680962	-3.10766498986323	0	Exon
ENSG00000142459.8	e1017923	EVI5L	-0.0917059943995315	-0.484265614488964	-2.40791947100556	0.0165230057110231	0.138870893602486	-3.39284162763148	0	Exon
ENSG00000100299.17	e1142515	ARSA	-0.0877791269864127	-1.00256011268655	-2.4078601609637498	0.0165256483747053	0.138889505077166	-3.2920919400075097	0	Exon
ENSG00000155636.14	e169428	RBM45	0.0881778520141528	-1.4195881966329802	2.40785218610994	0.0165260037368289	0.138889505077166	-3.23028710469087	0	Exon
ENSG00000095059.15	e1025464	DHPS	-0.0483507029635689	1.20944590678087	-2.40783371024408	0.0165268270534119	0.13889313153221303	-3.65625193388659	0	Exon
ENSG00000100664.10	e804806	EIF5	0.0817376391902384	0.516206109519581	2.4078056679339	0.0165280767364317	0.138900340957161	-3.5699481375374402	0	Exon
ENSG00000052126.14	e690830	PLEKHA5	0.0549660539362336	1.16621735833786	2.4077961276202102	0.0165285019118411	0.138900621123204	-3.65475028142005	0	Exon
ENSG00000134243.11	e54405	SORT1	-0.0583159461035488	3.04458838332674	-2.4077741990162203	0.0165294792226811	0.13890388090387804	-3.8066496292615497	0	Exon
ENSG00000048991.16	e155121	R3HDM1	-0.0803305563766167	-0.208432305348452	-2.4077530814631403	0.0165304204348856	0.13890388090387804	-3.44253753129628	0	Exon
ENSG00000007202.14	e933882	KIAA0100	0.0441797706809086	1.7441633287846001	2.40775170983833	0.016530481570024	0.13890388090387804	-3.71444446644911	0	Exon
ENSG00000141338.13	e969500	ABCA8	-0.12954131804477	0.301270055641216	-2.4077514092666603	0.0165304949669287	0.13890388090387804	-3.5257763261763597	0	Exon
ENSG00000066777.8	e502066	ARFGEF1	0.0716079027734623	-0.670684540791259	2.40773544991427	0.0165312063116104	0.13890388090387804	-3.3624663730241	0	Exon
ENSG00000163629.12	e297606	PTPN13	0.072744212584597	1.21114388033418	2.40772686927771	0.0165315887812806	0.13890388090387804	-3.6619718888132997	0	Exon
ENSG00000125247.15	e762715	TMTC4	-0.12805197528206802	0.6101365907942691	-2.40772588310754	0.0165316327389134	0.13890388090387804	-3.5764012523831497	0	Exon
ENSG00000089157.15	e739402	RPLP0	0.0482111404126925	2.63540304559467	2.40768518231886	0.0165334470292205	0.138915832428377	-3.78174439063112	0	Exon
ENSG00000095397.13	e549236	WHRN	-0.11163500966231699	-1.25901784138459	-2.40762397507789	0.016536175751716002	0.138935466363609	-3.2468090256618796	0	Exon
ENSG00000081479.12	e165000	LRP2	-0.184792871943985	-1.8139683006352902	-2.4076102374954904	0.016536788250977	0.138937319471643	-3.18213983467402	0	Exon
ENSG00000128245.14	e1130653	YWHAH	0.0588643844079477	4.15909419046397	2.40759224698586	0.0165375904000846	0.138940765837319	-3.87069333100275	0	Exon
ENSG00000146966.12	e473788	DENND2A	-0.0768906132697598	-0.17987742905580398	-2.40757777932383	0.0165382354996514	0.13894289261729	-3.44380616693365	0	Exon
ENSG00000133641.17	e724626	C12orf29	0.0532310536131895	1.1516003263330001	2.4075581598565097	0.0165391103488629	0.13894356040845698	-3.65020202905018	0	Exon
ENSG00000075711.20	e272983	DLG1	-0.049357824175493	2.50893706110197	-2.40755533782499	0.0165392361890742	0.13894356040845698	-3.7717431307957705	0	Exon
ENSG00000262468.5	e863593	LINC01569	0.21434822999334696	-3.41595821911717	2.40754962668996	0.016539490862958	0.13894356040845698	-3.10610476904278	0	Exon
ENSG00000110497.14	e629506	AMBRA1	-0.0609700007985579	0.26628687763099	-2.40748642093617	0.0165423095974933	0.138958495810096	-3.52432329375067	0	Exon
ENSG00000198612.10	e194904	COPS8	0.0457734839338886	1.32517002989867	2.4074862013099705	0.0165423193927193	0.138958495810096	-3.67050733930452	0	Exon
ENSG00000158411.10	e144266	MITD1	-0.0844075638343555	-0.8756420816730921	-2.40748339084338	0.0165424447386661	0.138958495810096	-3.31567977291937	0	Exon
ENSG00000143851.15	e91157	PTPN7	-0.129146457556582	-1.2713468590815402	-2.407466374532	0.0165432036788131	0.138961578068862	-3.26301203985726	0	Exon
ENSG00000261195.1	e872274		-0.21491093745031503	-2.74664968441732	-2.40745649965044	0.0165436441199552	0.138961984878971	-3.0943449253583903	0	Exon
ENSG00000149091.15	e629122	DGKZ	-0.0695742786467109	2.5903396722336	-2.40743228525749	0.0165447241781801	0.138965082384464	-3.7788766338061297	0	Exon
ENSG00000198742.9	e455377	SMURF1	-0.0705392005833245	-0.305046111842635	-2.40742634885989	0.0165449889746115	0.138965082384464	-3.42577005096127	0	Exon
ENSG00000078114.18	e572087	NEBL	0.069059070695054	0.28188115200354497	2.40742186590644	0.0165451889418066	0.138965082384464	-3.52822888103349	0	Exon
ENSG00000143379.12	e65771	SETDB1	-0.0510626191773281	0.513838811012682	-2.40737093729553	0.0165474608195721	0.13898087117059196	-3.56861207134071	0	Exon
ENSG00000198799.11	e57408	LRIG2	-0.0685498914666305	-0.17886797845440303	-2.40733083094254	0.0165492501201205	0.138992606175063	-3.449734035283	0	Exon
ENSG00000243910.7	e187966	TUBA4B	0.530104114499352	-3.75210633209706	2.4073210659226	0.0165496858015021	0.138992972217245	-3.10907477358033	0	Exon
ENSG00000140983.13	e855480	RHOT2	-0.0831767740723354	-0.339204718372394	-2.4072923078309505	0.0165509689467379	0.139000455520964	-3.41631064108278	0	Exon
ENSG00000079102.16	e506633	RUNX1T1	0.182706713817477	-3.04410124558846	2.40723708158523	0.0165534333094289	0.139011271834855	-3.09211024970664	0	Exon
ENSG00000079102.16	e506888	RUNX1T1	0.182706713817477	-3.04410124558846	2.40723708158523	0.0165534333094289	0.139011271834855	-3.09211024970664	0	Exon
ENSG00000079102.16	e506952	RUNX1T1	0.182706713817477	-3.04410124558846	2.40723708158523	0.0165534333094289	0.139011271834855	-3.09211024970664	0	Exon
ENSG00000169507.9	e163145	SLC38A11	0.165245581001914	-2.4570151262955897	2.4072239133262996	0.0165540209648751	0.13901291359850598	-3.10838991240941	0	Exon
ENSG00000089737.15	e800316	DDX24	0.0468298016373751	2.3435647455080297	2.40713950566893	0.0165577882337881	0.139038978535947	-3.76234182663935	0	Exon
ENSG00000198722.14	e532517	UNC13B	-0.074418172112806	-0.418174019985729	-2.40713679335386	0.0165579093019309	0.139038978535947	-3.4077467520917497	0	Exon
ENSG00000183751.14	e858845	TBL3	-0.0769780672964495	-0.474641691009187	-2.40708387806683	0.0165602714091737	0.13905551948268302	-3.3960494358344304	0	Exon
ENSG00000111961.17	e417564	SASH1	-0.0605917294077506	0.627890555720558	-2.40705053382817	0.0165617600289473	0.13906191509535298	-3.58250542280553	0	Exon
ENSG00000255647.3	e340442		0.196866512271755	-3.39701879342381	2.40704924308642	0.0165618176551776	0.13906191509535298	-3.10443806519608	0	Exon
ENSG00000135624.15	e134458	CCT7	-0.0351169387587552	2.46007805450942	-2.4069803132512098	0.0165648953413851	0.139084462566401	-3.7703474544830495	0	Exon
ENSG00000090447.11	e863618	TFAP4	-0.139957248426084	-2.6516388531175603	-2.40694407060994	0.016566513761325	0.139093130827591	-3.09602556617891	0	Exon
ENSG00000082482.13	e97805	KCNK2	0.116204524132779	-1.68120658023765	2.4069396205483504	0.0165667124890241	0.139093130827591	-3.20157447925345	0	Exon
ENSG00000226476.3	e40883		0.11072100633401	-1.99743470750532	2.40692775374121	0.0165672424387701	0.139094285820364	-3.14846839812271	0	Exon
ENSG00000089053.12	e740776	ANAPC5	-0.0578785369295349	1.20398497303542	-2.4068979032564704	0.0165685755725186	0.13910218392402898	-3.6566234050963904	0	Exon
ENSG00000184007.18	e23078	PTP4A2	-0.054937923217337994	3.7208983054595204	-2.4068729113881098	0.0165696917913988	0.139108260578676	-3.84563765928045	0	Exon
ENSG00000187391.19	e449230	MAGI2	0.0666534576387333	0.6035166871132321	2.4068435543835096	0.0165710030562803	0.139115974384974	-3.58602535907273	0	Exon
ENSG00000105793.15	e451951	GTPBP10	0.0527209132485316	1.01513183012399	2.40683227769952	0.0165715067668572	0.139116908450939	-3.6396166300445896	0	Exon
ENSG00000181396.12	e984350	OGFOD3	-0.132869722031809	-2.5213488356109197	-2.40682170122244	0.0165719792126338	0.13911758001256197	-3.1014073256354098	0	Exon
ENSG00000087258.13	e888355	GNAO1	-0.0515744110565548	3.41699388914361	-2.40677274389096	0.0165741662661042	0.13913264490006502	-3.83126560010577	0	Exon
ENSG00000220785.7	e23472	MTMR9LP	-0.12049388947804598	-1.4937632144254198	-2.40673606176862	0.016575805120293004	0.139143107297522	-3.20691345937833	0	Exon
ENSG00000089737.15	e800297	DDX24	0.0354851297871203	4.86640689379493	2.4067105088002996	0.0165769468395733	0.13914453326024498	-3.90850829286454	0	Exon
ENSG00000101977.19	e1171731	MCF2	0.10772803003785601	-1.79845789761349	2.4067070511612	0.0165771013339266	0.13914453326024498	-3.20162141563846	0	Exon
ENSG00000066468.21	e603983	FGFR2	-0.0774367480832969	2.52864415602232	-2.40670590449394	0.0165771525696338	0.13914453326024498	-3.77666877320296	0	Exon
ENSG00000181038.13	e976857	METTL23	0.0567576814221445	0.326015749660859	2.4066724749042403	0.0165786463412958	0.13915377662714598	-3.5408265862115598	0	Exon
ENSG00000044446.11	e1146395	PHKA2	0.0842398197772375	-1.1347241285529999	2.4066612939299596	0.0165791459797314	0.13915467544218202	-3.27944699965586	0	Exon
ENSG00000104960.15	e1065264	PTOV1	-0.0536883507386499	1.08191303249709	-2.4065590296918904	0.0165837164251149	0.139189741137844	-3.64789295157519	0	Exon
ENSG00000108231.12	e592909	LGI1	0.064993294526388	1.02278451284398	2.40654312666728	0.0165844272709875	0.139192411714083	-3.64034113630925	0	Exon
ENSG00000188596.10	e727329	CFAP54	0.186203087598733	-2.47732941017908	2.4065019338913998	0.0165862686629264	0.13920114602648198	-3.11009576460317	0	Exon
ENSG00000141391.13	e989861	PRELID3A	-0.088156611304621	-0.7937039337274859	-2.40647907859673	0.0165872904138853	0.13920114602648198	-3.3316116408094	0	Exon
ENSG00000123636.17	e161396	BAZ2B	0.0681539198567077	0.325237729028216	2.40647670279342	0.0165873966278774	0.13920114602648198	-3.5400994523498897	0	Exon
ENSG00000223508.5	e481282	RPL23AP53	-0.0896952271321148	0.147042217964445	-2.4064764469604905	0.0165874080653236	0.13920114602648198	-3.5061162755154704	0	Exon
ENSG00000168538.15	e317323	TRAPPC11	0.0501366921558677	0.81190157924755	2.40647592567472	0.0165874313703108	0.13920114602648198	-3.6138638578083397	0	Exon
ENSG00000101557.14	e985656	USP14	0.0638623735768542	0.547475002377407	2.40644959635669	0.0165886085058553	0.139207728947448	-3.57900827237185	0	Exon
ENSG00000123636.17	e161338	BAZ2B	0.0581117566532308	0.893452098901702	2.40643117094208	0.0165894323161727	0.139211346604135	-3.6231858732381297	0	Exon
ENSG00000138382.14	e165446	METTL5	0.0606868948779142	0.339034121262914	2.40641389286567	0.0165902048611462	0.13921453390312	-3.5442175015412793	0	Exon
ENSG00000106538.9	e477356	RARRES2	-0.108700437206366	0.11952448244840301	-2.40636086263224	0.0165925761704188	0.139231136555116	-3.50282598104469	0	Exon
ENSG00000100304.12	e1138196	TTLL12	-0.0942398676150088	-0.882773270798749	-2.4062936679168	0.0165955812903967	0.139249737223186	-3.32161501878011	0	Exon
ENSG00000146426.17	e420019	TIAM2	-0.0373451899749412	3.02036648350194	-2.40629171850911	0.0165956684800694	0.139249737223186	-3.80974394837884	0	Exon
ENSG00000154767.14	e205382	XPC	-0.0465784129566119	2.02591748449949	-2.40628494730627	0.0165959713336393	0.139249737223186	-3.74244545295433	0	Exon
ENSG00000163041.9	e100797	H3F3A	-0.0470858216948586	3.0024348819182403	-2.40624471936517	0.0165977706972352	0.139261195017391	-3.8085750187746696	0	Exon
ENSG00000171914.15	e830803	TLN2	0.0632564567618232	0.575389450504032	2.40622976575552	0.0165984396040734	0.139261195017391	-3.5842438271591	0	Exon
ENSG00000150054.18	e574221	MPP7	0.15096099976807098	-2.7006855072362796	2.4062280701435603	0.0165985154539114	0.139261195017391	-3.10547320391813	0	Exon
ENSG00000134369.15	e90693	NAV1	0.0458399330999992	4.40695265516615	2.40620979630769	0.0165993329171098	0.139264757387145	-3.88541729396473	0	Exon
ENSG00000076685.18	e598955	NT5C2	0.0743059164484453	-0.586869847369854	2.40618595167994	0.0166003996379233	0.13926730605529403	-3.37854908707084	0	Exon
ENSG00000054392.12	e96198	HHAT	0.135054209608619	-2.65528080798352	2.4061854419058704	0.0166004224439973	0.13926730605529403	-3.0976270471692504	0	Exon
ENSG00000163374.19	e72698	YY1AP1	-0.0505032570981643	1.1563908692904	-2.4061508644200598	0.0166019694225884	0.13927257014254701	-3.6551729627145697	0	Exon
ENSG00000101639.18	e990317	CEP192	-0.0866947321345603	-0.871276174398892	-2.40614342901199	0.016602302095452	0.13927257014254701	-3.32226541702875	0	Exon
ENSG00000125753.13	e1057590	VASP	-0.177372606766675	-3.16494913111106	-2.40613820902923	0.0166025356499131	0.13927257014254701	-3.09894419627478	0	Exon
ENSG00000184156.15	e516432	KCNQ3	0.0960479348822472	0.787111746590175	2.40613519647385	0.0166026704401337	0.13927257014254701	-3.6124075309001498	0	Exon
ENSG00000198908.11	e1163787	BHLHB9	0.0478528934861316	3.80038246332148	2.4061275102144704	0.0166030143494193	0.13927257014254701	-3.85450495955823	0	Exon
ENSG00000159788.18	e277956	RGS12	0.0936994255832313	0.29670970897793	2.40611685514244	0.0166034911038288	0.139273273637973	-3.54145473614103	0	Exon
ENSG00000184381.18	e1134023	PLA2G6	-0.0649177356167386	-0.0289260765154337	-2.40608501840882	0.0166049156901044	0.139280816067728	-3.47998351876294	0	Exon
ENSG00000186446.11	e215997	ZNF501	-0.123993822284714	-2.20766211928138	-2.4060791990870296	0.0166051760967441	0.139280816067728	-3.12021500404185	0	Exon
ENSG00000107331.16	e564133	ABCA2	-0.0660221602729179	2.0504607972830597	-2.4060485128999303	0.0166065493209302	0.13928903854506197	-3.7423476875123702	0	Exon
ENSG00000141524.15	e977885	TMC6	-0.103051787132871	-0.0215666367832187	-2.4059552178998103	0.0166107249397945	0.139320765433538	-3.47803843155281	0	Exon
ENSG00000048052.21	e430602	HDAC9	-0.0647381180629182	1.07278960277889	-2.4059333010131003	0.0166117060115736	0.139325697515975	-3.64524433169917	0	Exon
ENSG00000105479.15	e1061366	CCDC114	0.430025544513175	-4.322691170009089	2.40590126067228	0.0166131403343161	0.13933395708126198	-3.1742823906972997	0	Exon
ENSG00000090905.18	e875850	TNRC6A	0.0316363295194058	2.9206302477899104	2.40589374239954	0.0166134769142664	0.13933395708126198	-3.8059916136356096	0	Exon
ENSG00000163374.19	e72513	YY1AP1	-0.0640835624042207	-0.0785396879788287	-2.4058441006781	0.0166156994384125	0.139349300071582	-3.46924601446527	0	Exon
ENSG00000186642.15	e653241	PDE2A	0.0678302199172665	1.68857227936557	2.4057685041181402	0.0166190844978385	0.13937439182891198	-3.7103022883951096	0	Exon
ENSG00000167220.11	e997832	HDHD2	-0.05878256079501901	0.443567787867464	-2.4056438262338102	0.016624668646928003	0.13941292442042	-3.56037885157386	0	Exon
ENSG00000123136.14	e1028768	DDX39A	-0.0938475107357199	-1.29476474932946	-2.40564077397605	0.0166248053740511	0.13941292442042	-3.2489647267107005	0	Exon
ENSG00000135624.15	e134528	CCT7	-0.0349933122758934	2.4651433335902	-2.40563113403479	0.0166252372056364	0.13941292442042	-3.77387122834371	0	Exon
ENSG00000240553.1	e16114		0.07584178312814799	-0.13421533326247198	2.40562725286415	0.0166254110696614	0.13941292442042	-3.4709384951863997	0	Exon
ENSG00000106617.13	e479042	PRKAG2	0.0871399302756712	-0.5012838472747609	2.4056220183490296	0.0166256455617271	0.13941292442042	-3.40302226518939	0	Exon
ENSG00000151694.12	e111101	ADAM17	-0.104595086630004	-1.07228116835224	-2.4056077967082996	0.0166262826673434	0.139414968925682	-3.2896291345442905	0	Exon
ENSG00000271860.6	e405048		0.18841469264324198	-2.73644806667136	2.40559151982856	0.01662701187063	0.13941778557480097	-3.0974746131193798	0	Exon
ENSG00000168002.11	e638805	POLR2G	-0.0795079478918735	0.308532033036926	-2.4055774181278102	0.0166276436488174	0.13941898410648498	-3.5387085369524502	0	Exon
ENSG00000117868.15	e481071	ESYT2	0.0466508276390238	4.58859012185577	2.4055707721101802	0.0166279414081103	0.13941898410648498	-3.89666051379948	0	Exon
ENSG00000106617.13	e479127	PRKAG2	0.0870799566466327	-0.501695855120854	2.40554325995033	0.0166291740761663	0.13942602172212698	-3.40311981169038	0	Exon
ENSG00000144455.13	e200249	SUMF1	-0.0996914243652349	-0.45612382490579606	-2.40552906124047	0.0166298102735162	0.13942805806072303	-3.3982050974032796	0	Exon
ENSG00000089006.16	e1082686	SNX5	-0.0838554010719937	-0.5564730124043921	-2.40550222948561	0.0166310125745296	0.139434119040759	-3.38212742611414	0	Exon
ENSG00000137802.13	e818088	MAPKBP1	0.0676522108924416	-0.31625034273420194	2.4054953720247005	0.0166313198620009	0.139434119040759	-3.43391092041481	0	Exon
ENSG00000213397.10	e1173974	HAUS7	-0.111522777051524	-2.04235088607698	-2.40546323360604	0.0166327600730279	0.139442895596039	-3.14273808946043	0	Exon
ENSG00000105784.15	e451170	RUNDC3B	0.0600568446834643	0.7968541368274409	2.40544496407702	0.0166335788299422	0.13944646181846698	-3.6108478649053697	0	Exon
ENSG00000034239.10	e498156	EFCAB1	0.40726021413847296	-2.09646337571083	2.4054248950887596	0.0166344782713612	0.13945070426920803	-3.16409472284509	0	Exon
ENSG00000105127.8	e1030124	AKAP8	0.055761524640801	2.3225126270752	2.40539101116579	0.0166359969606119	0.139460137695277	-3.7660316421057303	0	Exon
ENSG00000099821.13	e1006356	POLRMT	-0.0819907550047995	-0.913892921460672	-2.40530488787055	0.0166398575869659	0.13948920275062301	-3.31828355708089	0	Exon
ENSG00000048991.16	e155124	R3HDM1	-0.0587742979139764	1.55077367912994	-2.4052519978176803	0.0166422288669401	0.139504012825634	-3.6981453524525	0	Exon
ENSG00000060237.16	e678796	WNK1	-0.0647924557964048	1.5462080899642399	-2.40524792722128	0.0166424113809702	0.139504012825634	-3.6989233248645097	0	Exon
ENSG00000134644.15	e21779	PUM1	0.0406582715014803	2.41849012460495	2.40519152076913	0.0166449406684095	0.139519625269933	-3.77487827620889	0	Exon
ENSG00000120159.11	e529644	CAAP1	0.0805545476959599	-0.9575838952214121	2.4051888359127003	0.0166450610668738	0.139519625269933	-3.31582057146932	0	Exon
ENSG00000145794.16	e347973	MEGF10	-0.0700763017053851	0.32765904910998306	-2.40517180654999	0.0166458247416438	0.139522727313478	-3.5420651893018698	0	Exon
ENSG00000224271.5	e1140257		-0.164508335667198	-1.99751053907913	-2.4051620153926403	0.0166462638360555	0.13952310869231602	-3.14590426911285	0	Exon
ENSG00000177542.10	e610180	SLC25A22	-0.0864554580112013	-0.126599341903533	-2.40512927481363	0.0166477321947902	0.139532116779453	-3.4670512262809106	0	Exon
ENSG00000140479.16	e853000	PCSK6	-0.10649751398705098	0.8531545882682979	-2.4051061369820297	0.016648769955658	0.13953482653614901	-3.6136778314906604	0	Exon
ENSG00000183530.13	e1130255	PRR14L	0.043909038749653	1.23003985999566	2.4050968786751	0.0166491852183512	0.13953482653614901	-3.67254436455283	0	Exon
ENSG00000155970.11	e485057	MICU3	0.0658591035085319	1.00214874378273	2.40509573804749	0.0166492363795351	0.13953482653614901	-3.6391812115867204	0	Exon
ENSG00000198626.15	e105685	RYR2	0.0730041961107383	0.9812735416840731	2.40505461591527	0.0166510809452275	0.13954698635559498	-3.6410987126090597	0	Exon
ENSG00000141338.13	e969596	ABCA8	-0.134757081986145	-0.29717996814181397	-2.40499390891495	0.0166538043349329	0.13956651054797198	-3.4307702259875	0	Exon
ENSG00000159899.14	e533264	NPR2	0.0946834260975681	-0.954349728332859	2.40494432752716	0.01665602890748	0.13958162315831502	-3.3189644306255	0	Exon
ENSG00000165288.10	e1161452	BRWD3	0.0644528217711617	-0.19097963126310102	2.40493616484774	0.0166563951682578	0.13958162315831502	-3.4558256459625203	0	Exon
ENSG00000113161.15	e336375	HMGCR	-0.0741027052059432	1.51402761283452	-2.40490269879576	0.0166578968697864	0.13959090756669199	-3.69522751791669	0	Exon
ENSG00000115271.10	e162800	GCA	-0.0911543228045703	-0.554181904497551	-2.40488629885275	0.0166586328178992	0.139593025546464	-3.3921855014892697	0	Exon
ENSG00000168575.9	e497007	SLC20A2	-0.0584974734242048	1.81305051561645	-2.4048795161968504	0.0166589371982386	0.139593025546464	-3.7267977941204	0	Exon
ENSG00000126217.20	e764868	MCF2L	-0.0865542974287756	1.8270610468717199	-2.40483009632682	0.0166611551259855	0.139608310479494	-3.72655268365121	0	Exon
ENSG00000134287.9	e701616	ARF3	0.0433552537192265	4.54837711212884	2.40479767691208	0.0166626102270837	0.139617202910882	-3.89644723735039	0	Exon
ENSG00000077080.9	e458512	ACTL6B	0.0771123709876068	0.194326562867667	2.404775745572	0.0166635946488199	0.139618541214671	-3.5417546005350298	0	Exon
ENSG00000095794.19	e576366	CREM	0.0613476601689201	-0.0399695513096373	2.40476971878276	0.0166638651794518	0.139618541214671	-3.48489802106031	0	Exon
ENSG00000110880.10	e732459	CORO1C	-0.0750402055700842	0.0525922543190092	-2.40476779497837	0.0166639515360354	0.139618541214671	-3.49253867078033	0	Exon
ENSG00000107020.9	e526063	PLGRKT	0.0718658932103947	-0.470923502535329	2.4047245109713398	0.016665894592017002	0.139631520785893	-3.40911271531132	0	Exon
ENSG00000138152.8	e604647	BTBD16	-0.20869836306738002	-3.21721112029841	-2.4047001172762403	0.0166669897337875	0.139637395849346	-3.09782837537688	0	Exon
ENSG00000204469.12	e382192	PRRC2A	-0.0535029834861167	1.5620675939585098	-2.4046326607638	0.0166700184877804	0.139656481183909	-3.7039030320780997	0	Exon
ENSG00000099204.18	e602150	ABLIM1	0.0697958763228474	1.07027924424758	2.40463183244625	0.0166700556817206	0.139656481183909	-3.6535120708670497	0	Exon
ENSG00000036448.9	e481949	MYOM2	0.17864801765576602	-3.21828157241059	2.40460095066629	0.0166714424183938	0.139662350968514	-3.10127582485062	0	Exon
ENSG00000233393.1	e1108868		-0.16113676727279502	-1.5398690380486297	-2.40459868191139	0.0166715443001331	0.139662350968514	-3.21052058885879	0	Exon
ENSG00000006747.14	e429357	SCIN	0.146080459775568	-0.955767230307583	2.40458545699805	0.0166721381950307	0.139664025618335	-3.33399292397807	0	Exon
ENSG00000114859.15	e266474	CLCN2	-0.0929574048341545	-0.654696926425103	-2.404538550552	0.0166742447863675	0.139678371885897	-3.36377173122363	0	Exon
ENSG00000143458.11	e66229	GABPB2	-0.0639373500172797	0.11956256818767698	-2.40452677835783	0.0166747735181744	0.139679500226619	-3.50675230537587	0	Exon
ENSG00000136732.14	e151606	GYPC	0.138254698246996	-2.31383219615231	2.4045147094729904	0.0166753155907753	0.13968074026314403	-3.12843194404652	0	Exon
ENSG00000102978.12	e890245	POLR2C	-0.0615692989125645	0.45187079288024	-2.40446504279058	0.0166775465277246	0.13969612667486903	-3.56327863148094	0	Exon
ENSG00000105792.19	e451890	CFAP69	0.139138051194156	-2.34004430726479	2.40444918754952	0.0166782587716888	0.13969879163257298	-3.12026348494463	0	Exon
ENSG00000151834.15	e286928	GABRA2	0.0648544992908072	1.8571139013974398	2.40443016641631	0.0166791132682073	0.139702647958047	-3.7307156564162796	0	Exon
ENSG00000148396.18	e562632	SEC16A	0.0848622214304579	-0.8145612967553749	2.40440990007983	0.0166800237461225	0.13970697298500198	-3.3438292264364398	0	Exon
ENSG00000268592.3	e417999		-0.277163323946771	-2.98112781470533	-2.40439585576573	0.0166806547214696	0.139708956831589	-3.09769037193551	0	Exon
ENSG00000184014.7	e617970	DENND5A	-0.0454335951759007	2.90842789198398	-2.4043601479408903	0.0166822590780676	0.139719092954254	-3.8069698443294797	0	Exon
ENSG00000130164.12	e1023221	LDLR	-0.22565332708696997	-2.2726513529280896	-2.40433194917243	0.0166835261480421	0.139726403784641	-3.1266947645124703	0	Exon
ENSG00000171603.16	e8008	CLSTN1	0.0486359025647966	2.99645296353796	2.4043044534066804	0.0166847617113193	0.139729284355301	-3.8145378077576297	0	Exon
ENSG00000048707.13	e10091	VPS13D	0.0501350307796412	1.05318643870066	2.4042993103415804	0.0166849928315815	0.139729284355301	-3.6527873206566297	0	Exon
ENSG00000104723.20	e484918	TUSC3	0.0544114174210795	2.02127640654325	2.40429797992709	0.0166850526185185	0.139729284355301	-3.74060999702753	0	Exon
ENSG00000198721.12	e373411	ECI2	0.0696140013871491	-0.34033576167312396	2.4042627141284103	0.0166866374822598	0.139737953162698	-3.4326900198488803	0	Exon
ENSG00000144848.10	e240217	ATG3	-0.0595096966863204	0.648537107104924	-2.4042554233116498	0.0166869651519948	0.139737953162698	-3.58965076298559	0	Exon
ENSG00000047662.4	e282045	FAM184B	-0.15341603744550197	-2.35216296536491	-2.4042486324108703	0.0166872703592065	0.139737953162698	-3.11476016340056	0	Exon
ENSG00000053501.12	e1032554	USE1	-0.0797312852504106	-0.8126178634826291	-2.40420768544375	0.0166891107657031	0.13975006330239498	-3.34277409879713	0	Exon
ENSG00000114993.15	e135869	RTKN	-0.0986158050390784	0.13082480369189098	-2.4041957649878998	0.0166896465773347	0.139751248806314	-3.51003274952703	0	Exon
ENSG00000093072.15	e1117191	CECR1	-0.15792942582510597	-2.39992968959258	-2.40414905900377	0.0166917461070506	0.13976552778452403	-3.13094480692271	0	Exon
ENSG00000213983.11	e771652	AP1G2	-0.141090606038061	-1.0819235553175899	-2.40412762077848	0.0166927098771751	0.139770296220956	-3.2987626583419702	0	Exon
ENSG00000081087.14	e406537	OSTM1	0.0567949576922854	1.2115669373031699	2.40409738311559	0.0166940693154426	0.13977679931251902	-3.66683791855417	0	Exon
ENSG00000127946.16	e447555	HIP1	-0.10338962862002	-0.951034577515671	-2.4040857077246804	0.0166945942489645	0.13977679931251902	-3.3135317607832997	0	Exon
ENSG00000138111.14	e598566	MFSD13A	-0.0808024383635945	-0.27044559544693497	-2.4040704052248	0.0166952822818076	0.13977679931251902	-3.4474806754067098	0	Exon
ENSG00000196576.14	e1141417	PLXNB2	0.100889475909063	-1.50251172175466	2.4040693241581	0.0166953308898041	0.13977679931251902	-3.2238917296407097	0	Exon
ENSG00000168398.6	e801365	BDKRB2	-0.24231596427468502	-1.16095155064848	-2.40406649525804	0.0166954580862135	0.13977679931251902	-3.27195587744307	0	Exon
ENSG00000112183.14	e375824	RBM24	0.139779671308881	-2.4004979485350497	2.40404767943842	0.0166963041274786	0.13978058118722	-3.1232219164574997	0	Exon
ENSG00000159231.5	e1108931	CBR3	-0.113246718179433	0.334268735457248	-2.40402143234122	0.0166974843745057	0.139783052129299	-3.5474537141380798	0	Exon
ENSG00000240086.5	e250956		0.135452772653928	-1.9751599918461897	2.40401456242188	0.0166977933046916	0.139783052129299	-3.1764194212152796	0	Exon
ENSG00000167842.15	e917360	MIS12	-0.150601842806365	-2.7002951876697403	-2.40400518565877	0.0166982149720933	0.139783052129299	-3.10093756884223	0	Exon
ENSG00000167842.15	e917364	MIS12	-0.150601842806365	-2.7002951876697403	-2.40400518565877	0.0166982149720933	0.139783052129299	-3.10093756884223	0	Exon
ENSG00000065427.14	e903635	KARS	0.0445691686529931	1.2849882795516	2.40399727073962	0.0166985709085559	0.139783052129299	-3.6750922571090494	0	Exon
ENSG00000259823.5	e108183	LYPD8	0.27602616896111204	-2.5502321848045497	2.40397282367908	0.0166996703429723	0.139788954414105	-3.1285130714665894	0	Exon
ENSG00000087470.17	e696135	DNM1L	0.05099141941211099	0.7074045878857529	2.40395629488312	0.0167004137129572	0.13979187596018	-3.60347238982288	0	Exon
ENSG00000273259.2	e800787		0.356046710783052	1.5874048013489899	2.4039416651847203	0.0167010716968134	0.139794082655134	-3.70296409322478	0	Exon
ENSG00000158859.9	e78503	ADAMTS4	-0.149757784554366	0.348763884414997	-2.4039303028889702	0.0167015827420604	0.13979505934498002	-3.5432654267448	0	Exon
ENSG00000159314.11	e952662	ARHGAP27	-0.0825318024672439	-0.33290948447052604	-2.40390154651996	0.0167028761871388	0.13980258465238699	-3.4274437291866704	0	Exon
ENSG00000100605.16	e799714	ITPK1	-0.0360295439842433	5.37840210205928	-2.40387669331243	0.0167039941413751	0.13980547833983897	-3.9380820376730696	0	Exon
ENSG00000116871.15	e26073	MAP7D1	-0.0602122928514637	1.33505420560486	-2.40387338790399	0.016704142831192	0.13980547833983897	-3.6807254053413	0	Exon
ENSG00000134851.12	e289269	TMEM165	-0.0667565149565285	1.2856083867732702	-2.4038675580977498	0.0167044050808466	0.13980547833983897	-3.6724237846913903	0	Exon
ENSG00000175182.13	e266384	FAM131A	0.0582955688688022	2.55035452673181	2.40382120794509	0.0167064902383759	0.13981962867482	-3.78567333951222	0	Exon
ENSG00000115966.16	e168514	ATF2	-0.0488287440721571	1.40787027827813	-2.40380227925437	0.0167073418506773	0.13982345482298902	-3.6874607951996405	0	Exon
ENSG00000198648.10	e164618	STK39	-0.0600777771104653	0.527403365909268	-2.40379310127496	0.0167077547868405	0.139823609604163	-3.5732880740617503	0	Exon
ENSG00000183853.17	e75890	KIRREL	0.174650028426952	-3.21860437613425	2.4037760741022	0.0167085208981775	0.139826719955392	-3.1030722724944706	0	Exon
ENSG00000160408.14	e554507	ST6GALNAC6	0.0565384219296625	5.5236530282542	2.40374392990944	0.0167099672608878	0.139835522768551	-3.9461774889277406	0	Exon
ENSG00000159023.19	e21192	EPB41	0.0639816943211684	1.74130963891685	2.40372375565325	0.0167108750797287	0.139839818527363	-3.72301376751714	0	Exon
ENSG00000150510.16	e756973	FAM124A	-0.085327904103669	0.79226165716156	-2.40369046613214	0.0167123731657987	0.13984474784982098	-3.61370646705483	0	Exon
ENSG00000143322.19	e84816	ABL2	0.0520708149629391	1.08390983041261	2.4036871678431098	0.0167125216009597	0.13984474784982098	-3.65634120914698	0	Exon
ENSG00000134986.13	e344460	NREP	0.12644698722064698	-1.73761105005938	2.40368436727253	0.0167126476378685	0.13984474784982098	-3.18647868377837	0	Exon
ENSG00000111181.12	e678280	SLC6A12	-0.11525165052403201	-0.8528221456834391	-2.40367393392238	0.0167131171878468	0.139845375813381	-3.33500673117651	0	Exon
ENSG00000198860.11	e87172	TSEN15	-0.0863695402375914	-0.7176556296072909	-2.40363309680431	0.0167149551626549	0.139857453638147	-3.36132166551492	0	Exon
ENSG00000160145.15	e244953	KALRN	0.0754350562297701	-0.25351597064332804	2.40357804776585	0.0167174330618181	0.139871398559218	-3.45209593662616	0	Exon
ENSG00000084636.17	e22574	COL16A1	-0.12393304921810501	-0.20493077121758602	-2.40357350601203	0.0167176375123272	0.139871398559218	-3.4483963086349303	0	Exon
ENSG00000172986.12	e234899	GXYLT2	-0.0672479971002103	0.14447721789420498	-2.4035697741154	0.0167178055081471	0.139871398559218	-3.5144944682862502	0	Exon
ENSG00000160584.15	e668262	SIK3	-0.0556856869624685	1.6009850972112802	-2.40353878736875	0.0167192004713311	0.13987660367476001	-3.71033892200558	0	Exon
ENSG00000117115.12	e12786	PADI2	-0.10133278605770302	2.11433851344703	-2.40353799119452	0.0167192363149014	0.13987660367476001	-3.75038329972732	0	Exon
ENSG00000131095.11	e951978	GFAP	0.165440097892143	6.39577920943271	2.40352965948155	0.0167196114106575	0.13987660367476001	-3.99110518156003	0	Exon
ENSG00000138375.12	e184539	SMARCAL1	-0.0780536016860641	-1.03281803688293	-2.4035022219643	0.0167208467068333	0.139881816590804	-3.29981661866676	0	Exon
ENSG00000196136.16	e800804	SERPINA3	0.355982012009212	1.5873739625432899	2.4034982902429	0.0167210237279962	0.139881816590804	-3.70398972141524	0	Exon
ENSG00000177542.10	e610359	SLC25A22	-0.0864590589431132	-0.121665750147113	-2.40346934073973	0.0167223271964231	0.139889419615906	-3.47164346186403	0	Exon
ENSG00000188130.13	e1141323	MAPK12	-0.0863179101217855	-0.18697464212464102	-2.40345407918735	0.0167230143928597	0.13989032407097698	-3.4536637544961803	0	Exon
ENSG00000172890.11	e651637	NADSYN1	-0.0984219779330515	-0.4917477422874871	-2.4034494115024905	0.0167232245741168	0.13989032407097698	-3.39808893862158	0	Exon
ENSG00000189050.15	e963541	RNFT1	-0.140839626112022	-2.3523275000067403	-2.40343422623727	0.0167239083677805	0.13989274287962303	-3.1184448027102	0	Exon
ENSG00000184999.11	e639720	SLC22A10	-0.163805531406142	-2.81918522628691	-2.40339691141483	0.0167255887618034	0.13990349777549901	-3.09899601164665	0	Exon
ENSG00000255790.5	e688689		-0.180088443166214	-3.15193241119353	-2.40336520454366	0.0167270167305728	0.1399116852424	-3.09889343546733	0	Exon
ENSG00000131095.11	e951981	GFAP	0.165805494062782	6.043044814558019	2.40335014281842	0.0167276950966858	0.1399116852424	-3.97500858063786	0	Exon
ENSG00000156976.15	e268664	EIF4A2	0.0673675991544563	4.35433286610837	2.40334680371845	0.0167278454899307	0.1399116852424	-3.8901793817037795	0	Exon
ENSG00000145916.18	e369445	RMND5B	-0.0581915548205457	0.0811724171857302	-2.4033318363603	0.0167285196352033	0.1399116852424	-3.50600007030039	0	Exon
ENSG00000039560.13	e324897	RAI14	0.17483943271898097	-3.20855428266289	2.40332637785173	0.0167287654980273	0.1399116852424	-3.1040756384217696	0	Exon
ENSG00000105135.15	e1029827	ILVBL	-0.062131298580208	0.24216867049281302	-2.40331912142508	0.0167290923478333	0.1399116852424	-3.5336705115705604	0	Exon
ENSG00000132382.14	e915220	MYBBP1A	-0.0783662487664635	-0.32600098511716696	-2.40329785665142	0.0167300502052922	0.1399116852424	-3.43553413500875	0	Exon
ENSG00000231887.6	e688520	PRH1	-0.11653440738915	-1.7339907506184797	-2.4032936632032404	0.0167302391020573	0.1399116852424	-3.1782109547510395	0	Exon
ENSG00000124486.12	e1150072	USP9X	0.0395028811753791	1.86564272577623	2.40329027116231	0.016730391900256002	0.1399116852424	-3.7354641091394902	0	Exon
ENSG00000138448.11	e173535	ITGAV	0.0560034837902116	1.54014718354074	2.40328754995656	0.0167305144808387	0.1399116852424	-3.70591011035985	0	Exon
ENSG00000133216.16	e15974	EPHB2	-0.10841468075466301	-1.3054068430016201	-2.40325866112856	0.0167318158679897	0.139919267467901	-3.25241036574866	0	Exon
ENSG00000111344.11	e736914	RASAL1	-0.09244194399745499	0.8434482605006899	-2.40323010260198	0.0167331024633889	0.139926725643047	-3.6203959036076006	0	Exon
ENSG00000145916.18	e369478	RMND5B	-0.0868535876904659	-1.03903154888802	-2.4032173075915697	0.0167336789220279	0.139928245250874	-3.29912069861989	0	Exon
ENSG00000182220.14	e1149936	ATP6AP2	0.0465623756587043	2.21201863798206	2.40320360040862	0.016734296496556	0.13993010859296698	-3.7628384452907095	0	Exon
ENSG00000078328.19	e865819	RBFOX1	0.0881941832772592	0.802092532036628	2.40316049573232	0.0167362387004999	0.13993820449232197	-3.6260969391545497	0	Exon
ENSG00000186340.14	e423773	THBS2	-0.150336413636675	-0.4501792799431379	-2.40316041067281	0.0167362425332946	0.13993820449232197	-3.4069686239884	0	Exon
ENSG00000134684.10	e24085	YARS	0.0634383121338805	2.429774955254	2.40315582905695	0.0167364489827679	0.13993820449232197	-3.7752283608354698	0	Exon
ENSG00000167515.10	e908432	TRAPPC2L	-0.0620784641916481	0.950856865512982	-2.40310429896867	0.0167387711040998	0.13995431928761098	-3.6315659451919595	0	Exon
ENSG00000177731.15	e928961	FLII	-0.0623031519986976	0.30548977426549295	-2.40308610902058	0.0167395908729458	0.13995787231935902	-3.5439010957516497	0	Exon
ENSG00000060237.16	e678636	WNK1	-0.0616419377228713	2.3924385195522597	-2.40305299277879	0.0167410834179441	0.13996705005801802	-3.7754195755127102	0	Exon
ENSG00000081479.12	e164996	LRP2	-0.170811434138174	0.19308175052281498	-2.40301125160483	0.016742964854694	0.13997947869142002	-3.51270975642546	0	Exon
ENSG00000163466.15	e185225	ARPC2	0.0426306391932239	2.5615097277307797	2.4029784006018198	0.016744445707985	0.139988557741446	-3.78693051055869	0	Exon
ENSG00000085063.14	e626022	CD59	0.0522863266838729	4.203406186877411	2.4029489066727403	0.0167457753298811	0.139993132597681	-3.8832775365288597	0	Exon
ENSG00000157168.18	e492737	NRG1	0.17896480378028698	-2.90490738440899	2.4029487418709103	0.0167457827596076	0.139993132597681	-3.09980808784371	0	Exon
ENSG00000112146.16	e396542	FBXO9	0.055034591266316	1.20861480023945	2.4029173119098903	0.0167471997631387	0.139997867883457	-3.6679868383333796	0	Exon
ENSG00000177542.10	e610355	SLC25A22	-0.0864417566223486	-0.12133309113685099	-2.40291308759181	0.0167473902223901	0.139997867883457	-3.47294567072035	0	Exon
ENSG00000104723.20	e484853	TUSC3	0.0543808076421339	2.02126629144693	2.40290989896697	0.0167475339872375	0.139997867883457	-3.74383755746593	0	Exon
ENSG00000197586.12	e1084456	ENTPD6	0.0577730451197519	2.24997453896858	2.40289548998435	0.0167481836555236	0.139998501463186	-3.7644754496794905	0	Exon
ENSG00000114993.15	e135867	RTKN	-0.120080072558994	-1.28152489301404	-2.40289069954786	0.0167483996503401	0.139998501463186	-3.25925155480815	0	Exon
ENSG00000149972.10	e662293	CNTN5	0.16180153886088197	-3.02617966857508	2.4028589622513996	0.0167498307075397	0.14000641003581799	-3.10052433351081	0	Exon
ENSG00000174469.18	e476130	CNTNAP2	-0.0865739138473885	-0.528960363163666	-2.40285219883461	0.0167501356887288	0.14000641003581799	-3.4114285951750696	0	Exon
ENSG00000102109.8	e1153203	PCSK1N	0.0789354563150989	3.1355688541773397	2.4028168756329102	0.0167517285892328	0.140016422837334	-3.82653707615605	0	Exon
ENSG00000283563.1	e209508		0.189187944445787	-3.2959483242531697	2.4027328235488197	0.0167555194565519	0.14004355228305	-3.10869723067226	0	Exon
ENSG00000115365.11	e182793	LANCL1	-0.06097616534007	2.45557373908131	-2.4027273906967204	0.0167557645118439	0.14004355228305	-3.7791553594427003	0	Exon
ENSG00000133028.10	e924581	SCO1	0.0784211164390996	-0.980106595206551	2.40270809930609	0.0167566346986186	0.140047385305346	-3.31789687741457	0	Exon
ENSG00000197208.5	e349658	SLC22A4	0.219106870841858	-3.54684220242482	2.4026997070177	0.0167570132663618	0.140047385305346	-3.1188779200155596	0	Exon
ENSG00000242628.5	e114383		-0.19294313622767703	-3.42114088961455	-2.40268934549471	0.0167574806747097	0.140047989838138	-3.1175605264332904	0	Exon
ENSG00000267470.5	e1045741	ZNF571-AS1	0.114191617026512	-1.18711704441073	2.4026034969261096	0.0167613537460695	0.140073753658245	-3.2844729811929603	0	Exon
ENSG00000267470.5	e1045745	ZNF571-AS1	0.114191617026512	-1.18711704441073	2.4026034969261096	0.0167613537460695	0.140073753658245	-3.2844729811929603	0	Exon
ENSG00000108641.14	e930691	B9D1	-0.0644371513109252	0.7496465948815151	-2.40252281633531	0.016764994382483998	0.140095684248522	-3.6107893443472303	0	Exon
ENSG00000203485.12	e806078	INF2	-0.0747665414638859	0.741248449329262	-2.40251904198746	0.0167651647134748	0.140095684248522	-3.6101762788684497	0	Exon
ENSG00000090539.15	e266812	CHRD	-0.16914758277992598	-2.93315226127483	-2.40251373780983	0.0167654040861024	0.140095684248522	-3.10065691856472	0	Exon
ENSG00000160408.14	e554487	ST6GALNAC6	0.0564975332937665	5.523833927337001	2.40250267190818	0.0167659034897002	0.140095684248522	-3.94909400411602	0	Exon
ENSG00000173848.18	e567575	NET1	-0.10947594680856802	0.43067969294751	-2.4025015521312003	0.0167659540259109	0.140095684248522	-3.56142486034811	0	Exon
ENSG00000151948.11	e745446	GLT1D1	0.0672262476860638	0.0929467095991389	2.4024732695837003	0.0167672304788631	0.14010304771591	-3.5169820897195097	0	Exon
ENSG00000178301.3	e657296	AQP11	-0.0858429266510622	-0.78905898401997	-2.40245241377984	0.0167681718015726	0.14010761063242097	-3.34662365163637	0	Exon
ENSG00000004777.18	e1043477	ARHGAP33	-0.0930546876883584	-0.8646279841118469	-2.40242622365212	0.0167693539539397	0.140114185555138	-3.32719836543621	0	Exon
ENSG00000163032.11	e112839	VSNL1	0.11320547496058699	0.545866344867692	2.40240965845334	0.016770101700662	0.140117130632832	-3.5909787530292703	0	Exon
ENSG00000085832.16	e36647	EPS15	-0.0656514603680613	0.648323688818165	-2.4023853905139503	0.0167711971992048	0.14012298103045498	-3.59354440930519	0	Exon
ENSG00000175470.18	e606959	PPP2R2D	0.0451237035578586	1.18764293413507	2.40229705002243	0.0167751855810137	0.140152788414992	-3.66856046291004	0	Exon
ENSG00000137776.16	e829403	SLTM	-0.15274629741882903	-2.6228048202713397	-2.40228270584804	0.0167758332682967	0.140152788414992	-3.10536894522765	0	Exon
ENSG00000261915.6	e919645		-0.0793285971356854	-0.7365521033775609	-2.40228010008653	0.0167759509294794	0.140152788414992	-3.3571940822730695	0	Exon
ENSG00000168096.14	e864654	ANKS3	-0.11303240192509	-1.6647272447106298	-2.40219562688216	0.0167797656469022	0.140180865679948	-3.19295892746806	0	Exon
ENSG00000110074.10	e675834	FOXRED1	-0.0622016874480218	-0.10011688816036	-2.4021881659952404	0.0167801026091294	0.140180865679948	-3.4760171156283097	0	Exon
ENSG00000280987.3	e353675		-0.0955094274919833	-1.05406405326484	-2.40208424266604	0.0167847968048218	0.14021677653196202	-3.31276513012789	0	Exon
ENSG00000160408.14	e554462	ST6GALNAC6	0.0564846061376001	5.52392858717607	2.40207386158013	0.0167852657799422	0.14021738989048702	-3.95010272800081	0	Exon
ENSG00000106538.9	e477350	RARRES2	-0.10853193345916498	0.11966506745345099	-2.40201193079873	0.0167880638000197	0.140237458670704	-3.5128148203144995	0	Exon
ENSG00000136918.7	e552089	WDR38	0.452533156579321	-4.41485770478154	2.4019725754605696	0.0167898420797857	0.14024599582477698	-3.17328570639651	0	Exon
ENSG00000162415.6	e33380	ZSWIM5	-0.0925449674658823	-1.1406593586028	-2.40197180127102	0.016789877063378998	0.14024599582477698	-3.28317027250679	0	Exon
ENSG00000167216.16	e997799	KATNAL2	0.15134753519453698	-2.8363901954699506	2.4019600890852297	0.0167904063141423	0.140247111908121	-3.1018850395980495	0	Exon
ENSG00000153982.10	e962899	GDPD1	0.0907421444036377	-1.2448629066225099	2.4019276382642403	0.0167918727800684	0.140251624457165	-3.27963229639711	0	Exon
ENSG00000122515.14	e439422	ZMIZ2	-0.0526652590934874	2.59034950647739	-2.4019240449473904	0.0167920351704742	0.140251624457165	-3.79306835465738	0	Exon
ENSG00000135452.9	e716581	TSPAN31	-0.0784461242624203	-0.44108095995500296	-2.40192186907032	0.0167921335041286	0.140251624457165	-3.41720431368055	0	Exon
ENSG00000177666.16	e610513	PNPLA2	-0.10281441787492099	-1.09980709411982	-2.4018818525669903	0.0167939420465247	0.14026306359759	-3.2941669698141802	0	Exon
ENSG00000164619.8	e435561	BMPER	0.0899019602709181	0.282680430739971	2.40187214638138	0.0167943807426106	0.14026306359759	-3.54880122844714	0	Exon
ENSG00000156113.21	e588647	KCNMA1	0.0718262309098251	0.4070014176381071	2.4018653010664304	0.0167946901403436	0.14026306359759	-3.56695231435704	0	Exon
ENSG00000071889.16	e1176980	FAM3A	-0.0796059826655589	-0.832016217718239	-2.40185154165487	0.016795312059832	0.140264485599964	-3.33825044446656	0	Exon
ENSG00000153187.17	e107265	HNRNPU	-0.0572182206876677	2.0294817450134097	-2.4018373074832597	0.0167959554596315	0.140264485599964	-3.74908171399944	0	Exon
ENSG00000167257.10	e668848	RNF214	-0.0591028470552973	0.21920420389327103	-2.40183527210888	0.0167960474625083	0.140264485599964	-3.5337278248938597	0	Exon
ENSG00000139629.15	e705259	GALNT6	-0.209202422448388	-2.38918184160089	-2.4017961639805896	0.0167978153121535	0.14027069895621802	-3.1335424015869098	0	Exon
ENSG00000169139.11	e498114	UBE2V2	0.0472178123610161	1.22987741219672	2.4017861923095802	0.0167982660992897	0.14027069895621802	-3.6730860881443594	0	Exon
ENSG00000173614.13	e8137	NMNAT1	0.07752246734490201	-0.805381317885461	2.4017857045619904	0.0167982881490616	0.14027069895621802	-3.3478596186675604	0	Exon
ENSG00000169871.12	e459633	TRIM56	-0.15588368208695003	-2.63652363283788	-2.40178182892473	0.0167984633572219	0.14027069895621802	-3.10729235513847	0	Exon
ENSG00000186973.10	e30532	FAM183A	0.548854926026284	-2.76679961089628	2.4017674093925603	0.0167991152434414	0.14027069895621802	-3.1232131417313	0	Exon
ENSG00000111642.14	e683533	CHD4	-0.0455181743343788	1.26465806857226	-2.4017540015990098	0.0167997214104237	0.14027069895621802	-3.67839028341463	0	Exon
ENSG00000165029.15	e546213	ABCA1	0.0856614220984908	0.9854397089324541	2.4017507879420896	0.0167998667028695	0.14027069895621802	-3.65034601223246	0	Exon
ENSG00000067248.9	e329801	DHX29	-0.0681825054863659	-0.363660937113549	-2.40174878835882	0.0167999571064649	0.14027069895621802	-3.42983090369456	0	Exon
ENSG00000117448.13	e33950	AKR1A1	-0.0518988107545815	1.25264247032267	-2.40173762527301	0.0168004618110503	0.140271609041858	-3.6763602356505602	0	Exon
ENSG00000197774.12	e858281	EME2	-0.16786891818617197	-2.89378284308763	-2.40171128492144	0.0168016527619873	0.14027824860645902	-3.1022630815789802	0	Exon
ENSG00000159674.11	e275325	SPON2	-0.18911337377318502	-2.57587647366026	-2.4016894007404903	0.0168026422885056	0.140279621359173	-3.10815289754743	0	Exon
ENSG00000112245.9	e398407	PTP4A1	0.0707128176793571	3.7676550219094502	2.4016858066110296	0.0168028048074446	0.140279621359173	-3.86160302458569	0	Exon
ENSG00000062282.14	e656107	DGAT2	0.0936321253541491	-0.7294873275928299	2.4016813933964305	0.0168030043655778	0.140279621359173	-3.3919263721685	0	Exon
ENSG00000178685.13	e521800	PARP10	-0.10277492228939399	-1.33241790335112	-2.40161623610954	0.0168059509114665	0.14029599841572502	-3.2517484640527003	0	Exon
ENSG00000164292.12	e341582	RHOBTB3	0.0726294245072991	1.9467891990977202	2.40160393168125	0.0168065073940162	0.14029599841572502	-3.74777550256957	0	Exon
ENSG00000183091.19	e158042	NEB	-0.17563583948942402	-2.57283836859407	-2.4016029916179	0.016806549910178	0.14029599841572502	-3.11209681778503	0	Exon
ENSG00000171724.2	e904029	VAT1L	0.0826661440064263	5.73956386641635	2.40158771921532	0.0168072406470579	0.14029599841572502	-3.9643650478508503	0	Exon
ENSG00000151553.14	e602200	FAM160B1	0.0710524439498507	-0.28923290889243297	2.4015718335915	0.0168079591451206	0.14029599841572502	-3.4566194779583697	0	Exon
ENSG00000279453.1	e410208		0.0560618957849961	3.4682251800114705	2.40157098959119	0.0168079973195493	0.14029599841572502	-3.8469540928358	0	Exon
ENSG00000110218.8	e661446	PANX1	-0.0953645749939025	-1.13804442383763	-2.4015700863280003	0.0168080381745438	0.14029599841572502	-3.29656988157108	0	Exon
ENSG00000152527.13	e123734	PLEKHH2	0.223866490873207	-3.67280955543047	2.40156800666555	0.0168081322389309	0.14029599841572502	-3.1332312122860495	0	Exon
ENSG00000117266.15	e93610	CDK18	-0.0865109070912671	0.39963467566310296	-2.4015510717979702	0.0168088982304774	0.14029908851497	-3.5561458216831405	0	Exon
ENSG00000169567.11	e348693	HINT1	0.045863468612054994	3.2128963324188704	2.40153926580681	0.0168094322528191	0.14030024233337102	-3.82915088256328	0	Exon
ENSG00000072778.19	e918903	ACADVL	-0.0556755131556202	1.69141865040256	-2.40151133360351	0.0168106957743086	0.140304199739953	-3.72339923097944	0	Exon
ENSG00000027075.13	e785803	PRKCH	0.0899085295633285	-0.139991499290928	2.4015112847128504	0.0168106979859657	0.140304199739953	-3.48082193063732	0	Exon
ENSG00000066468.21	e604011	FGFR2	-0.0814790746951172	1.6489775368781798	-2.40150213474687	0.0168111119056351	0.140304350988112	-3.71874509364209	0	Exon
ENSG00000225877.1	e1054395		-0.20134259133021898	-2.76025097542898	-2.40149318892334	0.0168115165991373	0.140304425230022	-3.1029408666177303	0	Exon
ENSG00000164951.15	e507512	PDP1	0.242028579142854	-2.9260801038937996	2.40143558015954	0.0168141229251302	0.14032287327231302	-3.1075217802231196	0	Exon
ENSG00000232422.1	e400093	KNOP1P4	-0.139435285844301	-2.0311937745181297	-2.40139685689256	0.0168158750367836	0.140326827089075	-3.1730413259225805	0	Exon
ENSG00000115365.11	e182745	LANCL1	-0.0546946313950524	3.4508205588993	-2.40139175708044	0.0168161057999725	0.140326827089075	-3.8436108817754797	0	Exon
ENSG00000164070.11	e307531	HSPA4L	0.0844448889298847	0.869350425713376	2.40139102592455	0.0168161388845307	0.140326827089075	-3.62895329446065	0	Exon
ENSG00000134769.21	e994904	DTNA	0.0524506158977634	3.1222704804210903	2.4013901143326297	0.016816180133839	0.140326827089075	-3.8279503069615495	0	Exon
ENSG00000183914.14	e921475	DNAH2	0.196463591475401	-2.6055216108986	2.40136820739231	0.0168171714442781	0.140327352015976	-3.11421709029446	0	Exon
ENSG00000151690.14	e174896	MFSD6	-0.0789311696752082	-0.275158814641221	-2.4013639307302497	0.0168173649734201	0.140327352015976	-3.4492318673137903	0	Exon
ENSG00000131626.16	e651025	PPFIA1	0.10358445693674101	-1.58217425801392	2.40136247991593	0.0168174306266689	0.140327352015976	-3.2164660191545	0	Exon
ENSG00000119787.13	e121722	ATL2	0.0821642293339428	-0.26886533941435603	2.4012741961994903	0.0168214261273057	0.14035738726904198	-3.4596618881223	0	Exon
ENSG00000113387.11	e324443	SUB1	0.0331577029880192	3.7995210164737703	2.40124170451934	0.0168228968302375	0.140365539492567	-3.8639256702290696	0	Exon
ENSG00000085382.11	e405934	HACE1	0.0523698996854056	1.11748816760854	2.40123511552248	0.0168231950883146	0.140365539492567	-3.66294621322757	0	Exon
ENSG00000243902.6	e1132777		0.213465165330428	-2.57394851745518	2.4012194323498504	0.0168239050228514	0.140368159013945	-3.1179433118852002	0	Exon
ENSG00000162687.16	e88550	KCNT2	-0.0983014464008616	-1.312727849884	-2.40119434789756	0.0168250405826173	0.140374275282588	-3.2544656178334503	0	Exon
ENSG00000242125.3	e20803	SNHG3	0.0702538732917196	1.48965832668744	2.40118073392182	0.0168256569083104	0.140374275282588	-3.70590656304543	0	Exon
ENSG00000137145.20	e528755	DENND4C	0.0546037130311294	0.48033015959755304	2.40117699725241	0.016825826076582	0.140374275282588	-3.57761993566816	0	Exon
ENSG00000167733.13	e1014482	HSD11B1L	-0.0960788602176735	-1.39662528862808	-2.40114059787479	0.0168274740449047	0.140381517330754	-3.2403665501519705	0	Exon
ENSG00000099219.13	e526253	ERMP1	-0.119479726623732	-1.5492059205673798	-2.40114033010881	0.016827486168437	0.140381517330754	-3.21432731093259	0	Exon
ENSG00000264187.1	e927649		-0.068153028248716	0.5935930720835509	-2.4010282028192598	0.0168325635871573	0.14042057052204998	-3.5933727268173303	0	Exon
ENSG00000156127.6	e794015	BATF	-0.19617677675752399	-2.8342504620248996	-2.4010187578021602	0.0168329913440342	0.140420834390502	-3.10537757720498	0	Exon
ENSG00000144504.15	e196851	ANKMY1	0.17670864226120103	-3.26271583182855	2.40099013006696	0.016834287928596002	0.14042834583758898	-3.10943999125929	0	Exon
ENSG00000133641.17	e724656	C12orf29	0.0531000443731261	1.15226571802002	2.4009623573920496	0.0168355458705592	0.140434607696076	-3.66556303233511	0	Exon
ENSG00000175471.19	e341045	MCTP1	0.0673867800788437	2.62505118748147	2.4009513616219302	0.0168360439384067	0.140434607696076	-3.7919061055223797	0	Exon
ENSG00000132932.16	e749807	ATP8A2	0.0545279824813682	0.732471005357952	2.40094227799767	0.0168364554028912	0.140434607696076	-3.61709929188432	0	Exon
ENSG00000089597.16	e638325	GANAB	-0.0472062860699266	1.3550766519814097	-2.40093652508572	0.0168367159993795	0.140434607696076	-3.69083872785083	0	Exon
ENSG00000156650.12	e588242	KAT6B	0.0853149695879887	-0.0528542039133484	2.4009283659754304	0.0168370855983891	0.140434607696076	-3.4941513349581403	0	Exon
ENSG00000197776.7	e780138	KLHDC1	-0.0746258946108813	-0.804070302367609	-2.40089962386363	0.0168383876424142	0.140434607696076	-3.3481881531988997	0	Exon
ENSG00000257126.5	e775419	FOXG1-AS1	-0.118404319120707	-1.8240382586183	-2.4008985509343503	0.0168384362488125	0.140434607696076	-3.1772968938252997	0	Exon
ENSG00000090266.12	e473935	NDUFB2	0.0453010669686706	3.49964501518803	2.4008958454938703	0.0168385588126284	0.140434607696076	-3.84857776357649	0	Exon
ENSG00000163913.11	e247716	IFT122	0.08365753607390201	-0.6334568873684201	2.4008923064953	0.0168387191400812	0.140434607696076	-3.38890194350954	0	Exon
ENSG00000099785.10	e1018764	MARCH2	0.0609787767305545	1.54244434023954	2.40088610168661	0.0168390002401278	0.140434607696076	-3.7114641478496098	0	Exon
ENSG00000170624.13	e362182	SGCD	0.180657121997108	-3.1939574238094597	2.4008431600802598	0.0168409457619753	0.14044750355243898	-3.10924254208308	0	Exon
ENSG00000106829.18	e539365	TLE4	-0.0678397759306546	0.30628071925294603	-2.4008293295795498	0.0168415724118511	0.14044750355243898	-3.54957938020235	0	Exon
ENSG00000155962.12	e1177865	CLIC2	0.0868497057773561	0.348471268749229	2.40080868117553	0.0168425080141828	0.14044750355243898	-3.5574766749011295	0	Exon
ENSG00000151572.16	e728840	ANO4	-0.130740892185677	-1.94671312090989	-2.40080418834824	0.0168427115952905	0.14044750355243898	-3.1608267563656	0	Exon
ENSG00000122515.14	e439296	ZMIZ2	-0.0526394773508074	2.59031881892076	-2.40079793266414	0.0168429950594093	0.14044750355243898	-3.7956890949488105	0	Exon
ENSG00000130304.16	e1033341	SLC27A1	-0.102648553423661	-0.936827373317222	-2.4007935739342	0.0168431925692369	0.14044750355243898	-3.3197110336242903	0	Exon
ENSG00000175575.12	e654667	PAAF1	-0.0752701322674794	0.0453347009113072	-2.4007907629563903	0.016843319945897	0.14044750355243898	-3.5021246797791896	0	Exon
ENSG00000048991.16	e155129	R3HDM1	-0.101155423520178	-1.39363377167411	-2.4007481797000496	0.0168452496675916	0.140460290462122	-3.2434097385682596	0	Exon
ENSG00000266714.6	e974115	MYO15B	-0.15298755713823098	-2.47506422653534	-2.40073629737176	0.0168457881672073	0.14046147665363098	-3.11473227312508	0	Exon
ENSG00000184305.14	e299098	CCSER1	-0.129280810593487	-2.08755506828104	-2.40068412915145	0.0168481525775327	0.140476012318488	-3.14932741491678	0	Exon
ENSG00000164924.17	e510177	YWHAZ	0.0426797745709427	5.328211577723679	2.4006803467360096	0.0168483240185984	0.140476012318488	-3.9450937969738797	0	Exon
ENSG00000198081.10	e987248	ZBTB14	-0.16277988514959602	-2.96570022102586	-2.4006688457044802	0.0168488453216806	0.14047705468062102	-3.10487454415999	0	Exon
ENSG00000196218.12	e1047210	RYR1	-0.129459584518069	-1.3271758125183102	-2.40063554441463	0.0168503548373257	0.140486336010852	-3.25381883743627	0	Exon
ENSG00000144848.10	e240254	ATG3	-0.0631784361391867	0.430298780417596	-2.4006190732627797	0.01685110150295	0.14048925695038	-3.56581093618768	0	Exon
ENSG00000082014.16	e478715	SMARCD3	0.09403329458173301	-0.420283622800883	2.4006043678514	0.0168517681491605	0.140491510638644	-3.42667792087596	0	Exon
ENSG00000225830.11	e579856	ERCC6	0.0698091325941791	0.0790384847568101	2.40057589995445	0.0168530587616004	0.1404989660428	-3.5176944726132295	0	Exon
ENSG00000123200.16	e755225	ZC3H13	-0.0558769834651018	1.95147399037195	-2.4004993662233396	0.0168565289048456	0.140524518936505	-3.74760932420642	0	Exon
ENSG00000152767.16	e761757	FARP1	0.0715294480895981	0.0586127519798938	2.40047701089229	0.0168575426447158	0.140524518936505	-3.5130938117262596	0	Exon
ENSG00000114859.15	e266448	CLCN2	-0.0927861032306477	-0.652013744742711	-2.40047446538963	0.0168576580781979	0.140524518936505	-3.37349920675822	0	Exon
ENSG00000125247.15	e762782	TMTC4	-0.12991372336604198	0.29351301086204806	-2.40046597955994	0.0168580428987248	0.140524518936505	-3.54593268682057	0	Exon
ENSG00000123136.14	e1028765	DDX39A	-0.09475258774255801	-0.9903548287837851	-2.40046458892096	0.0168581059629994	0.140524518936505	-3.31758509823196	0	Exon
ENSG00000185988.11	e1009092	PLK5	-0.23719543380570499	-3.70911689878716	-2.4004297342137098	0.0168596866617155	0.140534390534913	-3.14605762916868	0	Exon
ENSG00000140905.9	e904593	GCSH	-0.0761825920368303	0.43297335099752704	-2.40041774130264	0.0168602305834211	0.140535619788469	-3.56434446824907	0	Exon
ENSG00000109332.19	e301435	UBE2D3	0.0310887341889076	5.38818769735577	2.4003953410667203	0.0168612465562032	0.14054078359415198	-3.94714115634677	0	Exon
ENSG00000169247.11	e358723	SH3TC2	-0.114673681237019	-0.9366600581729829	-2.40037290025871	0.0168622644232476	0.140545869138051	-3.32315128819439	0	Exon
ENSG00000175166.16	e265751	PSMD2	0.041239370903681	1.9249423746985501	2.4003519304328	0.0168632156186311	0.140545869138051	-3.74668393407864	0	Exon
ENSG00000185386.14	e1141343	MAPK11	-0.0870620029903034	-0.36698996994731203	-2.40033525742732	0.0168639719431475	0.140545869138051	-3.4336391203268795	0	Exon
ENSG00000164187.6	e325867	LMBRD2	0.0502126921824847	1.09419153369391	2.40032531593309	0.0168644229256062	0.140545869138051	-3.6622259559489	0	Exon
ENSG00000169727.12	e983565	GPS1	-0.07690120566468901	-0.7230911084905809	-2.40032460488539	0.0168644551817322	0.140545869138051	-3.36271463828108	0	Exon
ENSG00000092010.14	e772765	PSME1	-0.093916245885776	-0.717391656645228	-2.40032379653067	0.0168644918521812	0.140545869138051	-3.3692872770504803	0	Exon
ENSG00000239665.8	e570233		0.111652149319659	-1.92441262776548	2.40032070621829	0.0168646320426989	0.140545869138051	-3.17046668821813	0	Exon
ENSG00000164941.13	e507974	INTS8	0.0628746439970016	0.406560654393536	2.40025411513435	0.016867653164324	0.140560854046991	-3.56977087415357	0	Exon
ENSG00000215559.8	e1103948	ANKRD20A11P	-0.32034346629209004	-3.0048708537971	-2.4002532159974	0.0168676939598661	0.140560854046991	-3.10641455566769	0	Exon
ENSG00000149654.9	e1094666	CDH22	-0.102658502638465	-0.659168027023636	-2.4002432153306	0.0168681477148755	0.140560854046991	-3.38018099810234	0	Exon
ENSG00000111737.11	e739194	RAB35	-0.0633466927402009	-0.130152236808482	-2.4002341853694102	0.0168685574358093	0.140560854046991	-3.47942584637011	0	Exon
ENSG00000145020.15	e222042	AMT	-0.0695280652278861	0.141400511956897	-2.40023309751592	0.0168686067961202	0.140560854046991	-3.5216759115042002	0	Exon
ENSG00000120837.7	e730677	NFYB	-0.0496650742964952	1.8797374641070301	-2.40021448321056	0.0168694514221345	0.140560854046991	-3.7395119982955003	0	Exon
ENSG00000109832.13	e675488	DDX25	0.0666077495749843	-0.0040492554551703605	2.40021293613952	0.016869521622318997	0.140560854046991	-3.5105612530604904	0	Exon
ENSG00000280987.3	e353658		-0.0957055594661883	-1.0518543947308001	-2.40021115796986	0.0168696023091956	0.140560854046991	-3.31725828643179	0	Exon
ENSG00000152234.15	e997187	ATP5A1	0.05316083422143	1.94191488180135	2.4001868057823796	0.0168707073571798	0.140566757492299	-3.7498797796736802	0	Exon
ENSG00000075651.15	e261328	PLD1	-0.101952444091157	-0.42430266429599606	-2.4001581346264502	0.0168720084720867	0.140574294251578	-3.41696614902534	0	Exon
ENSG00000010361.13	e1065029	FUZ	-0.066580848192319	0.30386068201245303	-2.4001417281075	0.016872753049908998	0.140577193806778	-3.5506374419662006	0	Exon
ENSG00000104447.11	e512909	TRPS1	0.06947303323553901	-0.165913027766583	2.40012002493446	0.0168737380505201	0.140578663820717	-3.4720754851324203	0	Exon
ENSG00000111229.15	e734434	ARPC3	0.0442661166402122	2.52615905869173	2.4001182363412203	0.0168738192282577	0.140578663820717	-3.78995760950246	0	Exon
ENSG00000164506.14	e417460	STXBP5	0.0588479248870924	0.9709562733904581	2.40010369143755	0.0168744793812777	0.140578663820717	-3.65008651322771	0	Exon
ENSG00000118777.10	e298390	ABCG2	-0.136166218184614	0.660107573588541	-2.40010288961941	0.0168745157742509	0.140578663820717	-3.6019837069430602	0	Exon
ENSG00000181513.14	e952321	ACBD4	0.0767568192301938	-0.6399746710192529	2.40005214387364	0.0168768191661479	0.140594548836998	-3.38307151139216	0	Exon
ENSG00000226067.6	e60250	LINC00623	0.09287560397846302	-0.583750539700225	2.4000371128856	0.0168775014884692	0.14059692889196998	-3.40001361478818	0	Exon
ENSG00000100219.16	e1126345	XBP1	0.12273585607089299	-1.48947765726266	2.39998490728323	0.0168798715180487	0.140599863455741	-3.23612172753799	0	Exon
ENSG00000100219.16	e1126350	XBP1	0.12273585607089299	-1.48947765726266	2.39998490728323	0.0168798715180487	0.140599863455741	-3.23612172753799	0	Exon
ENSG00000100219.16	e1126357	XBP1	0.12273585607089299	-1.48947765726266	2.39998490728323	0.0168798715180487	0.140599863455741	-3.23612172753799	0	Exon
ENSG00000100219.16	e1126374	XBP1	0.12273585607089299	-1.48947765726266	2.39998490728323	0.0168798715180487	0.140599863455741	-3.23612172753799	0	Exon
ENSG00000197157.10	e468390	SND1	0.0485338885446613	1.16000968600316	2.3999792974199705	0.0168801262120326	0.140599863455741	-3.67371592160322	0	Exon
ENSG00000031003.10	e352305	FAM13B	0.0573812756574659	1.17097800008152	2.39996468321099	0.0168807897291526	0.140599863455741	-3.6726339618185198	0	Exon
ENSG00000103591.12	e834392	AAGAB	-0.0451891894176739	1.83358264265499	-2.39996185263068	0.01688091824636	0.140599863455741	-3.73445502263148	0	Exon
ENSG00000163697.16	e285876	APBB2	-0.0873370804518736	-0.512157607648478	-2.39995746497679	0.016881117461286	0.140599863455741	-3.4049816386377	0	Exon
ENSG00000114573.9	e241113	ATP6V1A	0.0398719080824757	2.79420911115094	2.39995072595166	0.0168814234407754	0.140599863455741	-3.8092824273924397	0	Exon
ENSG00000066629.16	e802270	EML1	-0.0613638230083251	0.576229429476408	-2.39988353262266	0.0168844745618954	0.140621971314839	-3.5956602487327998	0	Exon
ENSG00000197858.10	e522027	GPAA1	-0.0516250307697137	1.20461839643682	-2.39986896947126	0.0168851359109399	0.14062417543909198	-3.67693835241278	0	Exon
ENSG00000177542.10	e610368	SLC25A22	-0.0862161271496123	-0.13482286716840403	-2.39981850405044	0.0168874278482359	0.14063995913971397	-3.47770557614422	0	Exon
ENSG00000183248.11	e1017980	PRR36	-0.16539183235819901	-3.06201885411323	-2.3998011743281604	0.0168882149580467	0.14064009009581602	-3.1058906449340498	0	Exon
ENSG00000088881.20	e1078614	EBF4	-0.147413526258783	-2.6915259217802103	-2.39980068766626	0.0168882370625234	0.14064009009581602	-3.1080041083708703	0	Exon
ENSG00000088812.17	e1079221	ATRN	0.0589715001104115	0.39393030137179397	2.39970795917545	0.0168924493117074	0.14067186370655402	-3.5711971186818303	0	Exon
ENSG00000122085.16	e197647	MTERF4	-0.0517473867612882	0.846967858591237	-2.39969702983365	0.0168929458448191	0.14067199225719298	-3.63284217490534	0	Exon
ENSG00000117266.15	e93618	CDK18	-0.0883021302730689	0.955784993023268	-2.3996901498299796	0.0168932584182368	0.14067199225719298	-3.6412483698778795	0	Exon
ENSG00000058804.11	e38597	NDC1	-0.106540703648865	-1.73241493756802	-2.3996489149247404	0.0168951319158022	0.14067725809621398	-3.19208936704397	0	Exon
ENSG00000177542.10	e610347	SLC25A22	-0.0860408279417999	-0.11234561032025199	-2.39964693362238	0.0168952219403874	0.14067725809621398	-3.48193950867111	0	Exon
ENSG00000115365.11	e182790	LANCL1	-0.0546558630929512	3.45084830735655	-2.39964248087503	0.0168954242617475	0.14067725809621398	-3.84769290946342	0	Exon
ENSG00000099365.9	e882745	STX1B	0.0733025710287548	1.6690285363005	2.39963801892946	0.0168956270031923	0.14067725809621398	-3.72278680705568	0	Exon
ENSG00000255717.6	e639392	SNHG1	-0.12736460758757	-1.5799548585418501	-2.3996325601917903	0.0168958750396951	0.14067725809621398	-3.2164802100791	0	Exon
ENSG00000091428.17	e167560	RAPGEF4	0.0856112156280497	1.25808763655998	2.39959196205385	0.0168977198562643	0.14068814114825198	-3.6845596601334	0	Exon
ENSG00000104365.13	e496513	IKBKB	-0.0851099249465166	-1.09527153032433	-2.39958160836065	0.0168981903659703	0.14068814114825198	-3.29166876357099	0	Exon
ENSG00000259071.1	e780723		0.14997045364884698	-2.48162213976154	2.3995775944277598	0.0168983727768742	0.14068814114825198	-3.1195348483086	0	Exon
ENSG00000140092.14	e798740	FBLN5	0.0886996339422952	-0.32059548432660995	2.3995506498190298	0.0168995973042556	0.14069306099328197	-3.45186643514425	0	Exon
ENSG00000110841.13	e693948	PPFIBP1	-0.091408910135335	-0.7255755846581949	-2.39953573952555	0.0169002749525489	0.14069306099328197	-3.36303301892673	0	Exon
ENSG00000251562.7	e644090	MALAT1	0.0601293709723436	6.542980060597991	2.3995337326273702	0.0169003661645952	0.14069306099328197	-4.00583628519314	0	Exon
ENSG00000160408.14	e554494	ST6GALNAC6	0.0564317433615789	5.52181313291246	2.39952202028589	0.0169008984905575	0.14069306099328197	-3.95597037870376	0	Exon
ENSG00000119698.11	e800522	PPP4R4	0.0898795498122945	0.12049048882256402	2.3995209269827003	0.0169009481819454	0.14069306099328197	-3.53121835042921	0	Exon
ENSG00000168522.12	e497278	FNTA	-0.0612996717322662	1.55401457103495	-2.3995075316900096	0.0169015570177354	0.140693172337893	-3.70981731592128	0	Exon
ENSG00000165959.11	e801048	CLMN	-0.0876077897527007	0.697871281719524	-2.3995031682537795	0.0169017553465145	0.140693172337893	-3.60738511403211	0	Exon
ENSG00000094631.18	e1153134	HDAC6	-0.0769258752015544	-0.739891537482417	-2.3994726533686097	0.0169031423795098	0.14070141423004098	-3.35998835984395	0	Exon
ENSG00000134215.15	e53344	VAV3	0.19235057170994396	-3.2744772973347795	2.3994601630451204	0.0169037101474522	0.140702836349581	-3.1127110857746296	0	Exon
ENSG00000204070.9	e1093586	SYS1	-0.10254981336597	-1.62731373165468	-2.3994139573588598	0.0169058106480476	0.140717016238686	-3.2153868841450297	0	Exon
ENSG00000065621.14	e599671	GSTO2	0.0964169851199941	-0.9468781234415741	2.39940180739994	0.0169063630207658	0.140718309784596	-3.3377838291658395	0	Exon
ENSG00000196329.11	e477526	GIMAP5	-0.14456205272763598	-2.18416177383115	-2.3993813776933997	0.0169072918509135	0.14072273659946202	-3.1422522027223803	0	Exon
ENSG00000114805.16	e257041	PLCH1	0.133958330682413	-1.8642719531421204	2.3993463987017503	0.0169088822641117	0.140732669563843	-3.18477993581138	0	Exon
ENSG00000100226.15	e1134741	GTPBP1	-0.0578390787910872	0.574353219764068	-2.39930079662863	0.0169109558820156	0.140746623681356	-3.5963200531311603	0	Exon
ENSG00000114405.10	e232424	C3orf14	0.0511024741306584	1.57218247815473	2.39928757432088	0.0169115571688232	0.140748323503634	-3.7084938844984197	0	Exon
ENSG00000108557.17	e927964	RAI1	-0.0787731227647617	0.261316927417779	-2.39926849484211	0.0169124248447341	0.140749453147317	-3.54714481308689	0	Exon
ENSG00000125814.17	e1084137	NAPB	0.0645046754698911	1.80938922942839	2.3992671279698996	0.0169124870073768	0.140749453147317	-3.7303858370806005	0	Exon
ENSG00000198373.12	e899323	WWP2	-0.0770668350480713	-0.7967393831777491	-2.39923675493949	0.0169138683646232	0.14075764454956902	-3.3496296659688105	0	Exon
ENSG00000062725.9	e963932	APPBP2	-0.0603455272015382	-0.0113510822971757	-2.3991483268011202	0.0169178906186281	0.140786797016883	-3.5012305304310094	0	Exon
ENSG00000087495.16	e1099319	PHACTR3	-0.059892607951874	1.17366717847043	-2.3991412562978	0.0169182122648649	0.140786797016883	-3.67368702654684	0	Exon
ENSG00000067365.14	e866064	METTL22	-0.11183525289069801	-1.91161341842262	-2.39913337693787	0.0169185707133717	0.140786797016883	-3.1668044891435403	0	Exon
ENSG00000164199.15	e340580	ADGRV1	0.0868641204847433	1.74949356641644	2.39912481879177	0.0169189600488574	0.140786797016883	-3.7356918373634906	0	Exon
ENSG00000102858.12	e864622	MGRN1	-0.0902947855142784	-0.9099817523667121	-2.3990531019261603	0.0169222229723769	0.140808586036284	-3.3304134378940398	0	Exon
ENSG00000106772.17	e538763	PRUNE2	-0.044081935779932996	4.991946254730481	-2.3990498053692497	0.0169223729701335	0.140808586036284	-3.93127128808306	0	Exon
ENSG00000160679.12	e68382	CHTOP	-0.0506310372839245	1.13809395636281	-2.3990390842108904	0.0169228608053059	0.140809340012883	-3.6712651543471404	0	Exon
ENSG00000204469.12	e382257	PRRC2A	-0.052778182099909	1.57673947307252	-2.39900341648675	0.0169244838506877	0.140817278628022	-3.71839656937367	0	Exon
ENSG00000157985.18	e194600	AGAP1	-0.0548905786093767	0.977923780814043	-2.39899810649154	0.0169247254916049	0.140817278628022	-3.6490973814785703	0	Exon
ENSG00000033627.15	e947218	ATP6V0A1	0.0402026236975717	2.8811395806189	2.39899128423846	0.0169250359550079	0.140817278628022	-3.8201395075403397	0	Exon
ENSG00000181544.13	e1145204	FANCB	-0.0783013032929131	0.22755427621489105	-2.39897542904899	0.0169257575037776	0.140817278628022	-3.53236373838852	0	Exon
ENSG00000130958.11	e544049	SLC35D2	-0.083803053729793	0.617204704685228	-2.3989744707915297	0.0169258011136797	0.140817278628022	-3.596517286902	0	Exon
ENSG00000198753.11	e1174568	PLXNB3	-0.08622277578449201	0.21359390487235996	-2.39893562813411	0.0169275689103628	0.140826484467919	-3.5333771173997794	0	Exon
ENSG00000074657.13	e1002162	ZNF532	0.0435920256199677	2.7710928029251702	2.3989254045771404	0.0169280342292101	0.140826484467919	-3.8128329722239305	0	Exon
ENSG00000120327.6	e355883	PCDHB14	0.0553259960215763	1.0307723635716899	2.3989201387001002	0.0169282739067317	0.140826484467919	-3.66502693021837	0	Exon
ENSG00000154928.16	e250899	EPHB1	-0.0949345085621327	-0.40984190887241	-2.39891524362676	0.0169284967097253	0.140826484467919	-3.42868298476343	0	Exon
ENSG00000170027.6	e448043	YWHAG	0.0386863881473155	7.26233432605628	2.39890005021009	0.016929188266119	0.14082893254441597	-4.039982897202931	0	Exon
ENSG00000174469.18	e476177	CNTNAP2	0.0911395244207068	-1.3636854454989902	2.39887856640505	0.0169301661836324	0.14083160669332298	-3.2711404867817495	0	Exon
ENSG00000186446.11	e216002	ZNF501	-0.12374838540183801	-2.2121752044929304	-2.3988755322579	0.0169303042984497	0.14083160669332298	-3.13485957587739	0	Exon
ENSG00000100490.9	e780753	CDKL1	0.14604493273778602	-2.5411377346610897	2.39886112476405	0.0169309601432048	0.140833665329742	-3.11844136123804	0	Exon
ENSG00000086289.11	e436560	EPDR1	0.0981235007796327	-0.341417007212513	2.39885264058682	0.016931346362632	0.140833665329742	-3.4442257168104704	0	Exon
ENSG00000172831.11	e894108	CES2	-0.0676040595724799	-0.39818897817717797	-2.3988281384764103	0.0169324617991156	0.14083686693737102	-3.42620365707929	0	Exon
ENSG00000185513.14	e1092493	L3MBTL1	-0.129516507841755	-2.15186622123825	-2.3988267311771003	0.0169325258671137	0.14083686693737102	-3.1412794481675204	0	Exon
ENSG00000127946.16	e447464	HIP1	-0.0919379061084392	-0.38366195679224396	-2.39881732588978	0.0169329540529634	0.14083712382601501	-3.4288515351323996	0	Exon
ENSG00000145390.11	e305931	USP53	0.0642188182375587	2.30212051089812	2.39875361094874	0.0169358549956218	0.140857946977382	-3.7810713869927204	0	Exon
ENSG00000080493.14	e292368	SLC4A4	0.0815522186452853	1.70783050864716	2.3986887654572002	0.0169388078618913	0.140879200997666	-3.73389750162423	0	Exon
ENSG00000157216.15	e39034	SSBP3	0.0656536386299785	0.473562536878074	2.3986521529214904	0.0169404752856703	0.140889763311847	-3.5870229200091406	0	Exon
ENSG00000128159.11	e1140892	TUBGCP6	-0.0865253426845655	-0.884945465106994	-2.39864152099593	0.0169409595164729	0.14089048503652601	-3.33541381250195	0	Exon
ENSG00000168002.11	e638776	POLR2G	-0.0790587245292696	0.32269757234919605	-2.3985858510990603	0.0169434951997507	0.140908267352109	-3.55689300484114	0	Exon
ENSG00000109332.19	e301427	UBE2D3	0.0310713010771035	5.38905027556879	2.39854525338035	0.0169453445779688	0.140917495460288	-3.95151047297019	0	Exon
ENSG00000114450.9	e262593	GNB4	0.0885961205312386	-0.250662950023754	2.3985440392889603	0.0169453998871199	0.140917495460288	-3.46538858153164	0	Exon
ENSG00000157680.15	e472263	DGKI	0.0946704510925297	-0.92677562363226	2.39851675973852	0.0169466426763473	0.140924524470418	-3.34703934802584	0	Exon
ENSG00000172831.11	e894060	CES2	-0.0704440124599422	-0.573681942786879	-2.3984565537817	0.0169493857958863	0.140940872026901	-3.39541160065894	0	Exon
ENSG00000166444.18	e617292	ST5	0.0816330703297806	-0.548651869543017	2.3984561606084	0.0169494037110366	0.140940872026901	-3.40359458138654	0	Exon
ENSG00000005379.15	e961824	TSPOAP1	-0.0565294794250467	2.94786606961658	-2.39841260771535	0.0169513883250463	0.140954068410407	-3.8234360821273397	0	Exon
ENSG00000188766.12	e1046784	SPRED3	-0.22045419544608102	-3.6328667674975	-2.39839178217639	0.0169523373735441	0.140956244561523	-3.14698816242953	0	Exon
ENSG00000136813.14	e547485	KIAA0368	0.04216053279579899	2.1652607935013797	2.39838941380918	0.0169524453062651	0.140956244561523	-3.7691732178926003	0	Exon
ENSG00000139629.15	e705238	GALNT6	-0.194224006016028	-2.3639842418692596	-2.39838036098575	0.0169528578728123	0.140956368697374	-3.1391012600879504	0	Exon
ENSG00000100324.13	e1135309	TAB1	-0.0692150123846172	-0.236090935402244	-2.39833620533649	0.0169548703158787	0.14096979486159802	-3.45917573641936	0	Exon
ENSG00000138382.14	e165507	METTL5	0.0515099861046626	0.7480595673838248	2.39830992687781	0.0169560680859099	0.14097644702678	-3.6207024311735805	0	Exon
ENSG00000204256.12	e386487	BRD2	-0.0453973144852597	2.26730103882943	-2.39829489599319	0.0169567532259384	0.14097730886944101	-3.7779206775483103	0	Exon
ENSG00000083857.13	e319318	FAT1	0.0878979042852815	-0.129183075804491	2.3982898576941003	0.0169569828878987	0.14097730886944101	-3.4857905589261002	0	Exon
ENSG00000187778.13	e702633	MCRS1	-0.0576191608657139	0.4671768585521521	-2.3982814787535696	0.0169573648331639	0.14097730886944101	-3.5800347543228104	0	Exon
ENSG00000116871.15	e26036	MAP7D1	-0.20881607278748798	-3.60175069931064	-2.39826021896687	0.0169583339723845	0.140982059526284	-3.14136286160971	0	Exon
ENSG00000130669.17	e1048710	PAK4	-0.0576810918516357	0.665109569314745	-2.39822416243256	0.0169599777411581	0.14099241831979598	-3.6129671767017	0	Exon
ENSG00000075340.22	e132669	ADD2	0.0652239208968563	1.2980885750553302	2.39819394644846	0.0169613553552383	0.14100056407067302	-3.69082450217803	0	Exon
ENSG00000135838.13	e86478	NPL	0.169510725568995	-2.9285823477979	2.3981680455892898	0.0169625363116291	0.141005619608087	-3.1094409908996896	0	Exon
ENSG00000127946.16	e447468	HIP1	-0.0907799364548899	-0.10771385419691698	-2.3981631606010803	0.0169627590520537	0.141005619608087	-3.48073239517369	0	Exon
ENSG00000085998.13	e34568	POMGNT1	-0.0541204730112942	1.0578191139478899	-2.3981475570573902	0.0169634705428749	0.14100822735117902	-3.6618687080246097	0	Exon
ENSG00000173614.13	e8136	NMNAT1	0.0700553713620586	-0.521170544281156	2.39813464625027	0.016964059270098	0.141009753022026	-3.4114964145864906	0	Exon
ENSG00000156299.13	e1106302	TIAM1	-0.142379117524969	-2.16416840773875	-2.39812608524151	0.0169644496583222	0.141009753022026	-3.1494592801021097	0	Exon
ENSG00000087299.11	e780652	L2HGDH	0.0774297020402665	-0.582629154615687	2.39811413918622	0.0169649944203587	0.14101097465533802	-3.39966997358257	0	Exon
ENSG00000102978.12	e890253	POLR2C	-0.0613953669465653	0.451758778679672	-2.3980593359970803	0.0169674937438666	0.141022658496821	-3.5780071487772704	0	Exon
ENSG00000131899.10	e928870	LLGL1	-0.0828941904361993	0.740841880548341	-2.39805920204564	0.0169674998531784	0.141022658496821	-3.6192216100286503	0	Exon
ENSG00000004864.13	e454375	SLC25A13	-0.0878461163177505	-0.55973046302103	-2.39805714718148	0.0169675935725007	0.141022658496821	-3.3979677500948298	0	Exon
ENSG00000110881.11	e703611	ASIC1	-0.0679802858539092	0.578806636543913	-2.39803819259687	0.0169684580846403	0.14102653718779198	-3.59922762268073	0	Exon
ENSG00000170759.10	e575262	KIF5B	-0.0614513631903067	1.87125708143895	-2.3979936992929303	0.0169704875615306	0.141040097607418	-3.74546551737783	0	Exon
ENSG00000186472.19	e450078	PCLO	0.11083383091491	-1.0860800588082902	2.3979732840684704	0.0169714188344901	0.14104088893773	-3.3354097568588297	0	Exon
ENSG00000144331.18	e172343	ZNF385B	-0.0899843828154399	0.49359921433784604	-2.3979696160507897	0.0169715861617268	0.14104088893773	-3.5881808664178996	0	Exon
ENSG00000155657.25	e170388	TTN	0.191603606869342	-2.5935623713249503	2.3979654457489197	0.0169717764038755	0.14104088893773	-3.1204077516133397	0	Exon
ENSG00000101222.12	e1079479	SPEF1	0.114911572267179	-1.4512096613740302	2.3979470167534	0.0169726171261144	0.141044569049644	-3.25607645411132	0	Exon
ENSG00000213983.11	e771659	AP1G2	-0.14435694542511	-1.42830618825428	-2.39793637714934	0.0169731025166302	0.14104529620722198	-3.2518587881457	0	Exon
ENSG00000111667.13	e684466	USP5	-0.0438757425280517	1.8053898771021102	-2.39791411676705	0.0169741180994762	0.14105042908865198	-3.74133061398068	0	Exon
ENSG00000198858.9	e1006956	R3HDM4	-0.0861130595274791	-0.9233404562556731	-2.3978658497189302	0.0169763203653337	0.14106241478000597	-3.3320219796367097	0	Exon
ENSG00000139197.10	e685521	PEX5	-0.060539865586662994	0.856305939064966	-2.3978563388408904	0.0169767543449486	0.14106241478000597	-3.63607226898838	0	Exon
ENSG00000134874.17	e760970	DZIP1	0.0607702219254684	2.4155094711917	2.39784525832409	0.0169772599592187	0.14106241478000597	-3.79034143930291	0	Exon
ENSG00000130779.19	e742060	CLIP1	0.0769225467334363	-0.10189703285832301	2.39784155952509	0.016977428741805	0.14106241478000597	-3.4902244054636498	0	Exon
ENSG00000137573.13	e502351	SULF1	0.19305093908406698	-2.75704218350646	2.39783889898216	0.0169775501478882	0.14106241478000597	-3.1155668307889197	0	Exon
ENSG00000099998.17	e1123772	GGT5	0.107651992615808	-0.36008132681149996	2.3978221546791203	0.0169783142426634	0.141065457032943	-3.4519798515639297	0	Exon
ENSG00000057019.15	e236964	DCBLD2	-0.0942971790984597	-1.2333651569706698	-2.39780003201992	0.0169793238150654	0.141067983315723	-3.27907857168936	0	Exon
ENSG00000163558.12	e260811	PRKCI	0.0702735145125296	-0.23802047198735798	2.39779805139108	0.0169794142040762	0.141067983315723	-3.47099356836142	0	Exon
ENSG00000197860.9	e332569	SGTB	0.0577629277747158	1.26109869165024	2.39776832957942	0.0169807706550918	0.141073131082866	-3.68401383917009	0	Exon
ENSG00000133636.10	e724492	NTS	0.448538200197872	-2.6337636164840497	2.3977670350037403	0.0169808297394101	0.141073131082866	-3.1270976645125597	0	Exon
ENSG00000075651.15	e261344	PLD1	-0.12018960722878	-0.660208013468815	-2.3977228811595	0.0169828450253622	0.14108656711543302	-3.38197414447229	0	Exon
ENSG00000144366.15	e173840	GULP1	0.0861272060240612	-0.92053972793176	2.39768676455527	0.0169844936293327	0.141096956344918	-3.3401433288395097	0	Exon
ENSG00000123200.16	e755194	ZC3H13	-0.0558200564000409	1.95141112742287	-2.3976220661564	0.0169874472505765	0.141118186131904	-3.7542848369500397	0	Exon
ENSG00000269713.7	e64064	NBPF9	-0.19318224912226997	-3.3023889776939797	-2.39758270947511	0.0169892441891963	0.14112980635079	-3.1221152998866004	0	Exon
ENSG00000134874.17	e760949	DZIP1	0.060761874756557	2.41551559437463	2.3975695247120297	0.016989846213631	0.141131500094648	-3.79098262774719	0	Exon
ENSG00000130958.11	e544070	SLC35D2	-0.0837456862671989	0.617189254609393	-2.39753480062268	0.0169914318269546	0.141141364058067	-3.59982772636522	0	Exon
ENSG00000186094.16	e36096	AGBL4	0.10011833260956401	-1.5425930018693	2.39750739789753	0.0169926832153388	0.14114845134476903	-3.23550293668993	0	Exon
ENSG00000111596.11	e720681	CNOT2	-0.0844859760133939	-1.24140486397623	-2.39746911511499	0.016994431594549	0.141159666419704	-3.27648186369668	0	Exon
ENSG00000278921.2	e344615	EPB41L4A-AS2	-0.19890710118625898	-2.93963969026705	-2.3974586386192502	0.0169949100849692	0.14116033322719698	-3.11046907169358	0	Exon
ENSG00000198363.16	e500382	ASPH	0.055494313301511	1.9329099935669198	2.39744168990569	0.0169956842045406	0.14116345545225	-3.75487056952425	0	Exon
ENSG00000019144.17	e670423	PHLDB1	-0.0691950817277372	1.4097771032742101	-2.3974103406688503	0.0169971161389066	0.141172041108254	-3.7027401801380897	0	Exon
ENSG00000172575.11	e815324	RASGRP1	0.0823246282802985	-0.0948996312811138	2.39737670653148	0.0169986525585223	0.141181494159175	-3.51462261847705	0	Exon
ENSG00000167702.11	e523299	KIFC2	-0.0712840640561581	2.06262200079856	-2.39736416636019	0.0169992254294169	0.141182944246916	-3.76265681494097	0	Exon
ENSG00000168395.15	e199262	ING5	-0.145951811046617	-2.5897003009237003	-2.3973448377954503	0.0170001084468542	0.14118697005325598	-3.1181812136136604	0	Exon
ENSG00000196090.12	e1092045	PTPRT	0.0806137797843812	0.38946985674957396	2.39732742498236	0.0170009039785757	0.14118720362842402	-3.57780286098598	0	Exon
ENSG00000234127.8	e379771	TRIM26	-0.12276237224720697	-1.57446045001829	-2.39730834362958	0.0170017757778169	0.14118720362842402	-3.2185313459311002	0	Exon
ENSG00000136522.13	e262712	MRPL47	0.0524215407552017	0.8951900559084359	2.3973044803339403	0.0170019522909669	0.14118720362842402	-3.64291889693233	0	Exon
ENSG00000276023.4	e941303	DUSP14	0.12012519778931098	-0.5189101972552921	2.39730073050768	0.0170021236212693	0.14118720362842402	-3.41772257840504	0	Exon
ENSG00000073584.18	e945128	SMARCE1	-0.167318011798508	-3.18670100981427	-2.3973006344006	0.0170021280124411	0.14118720362842402	-3.11608000330459	0	Exon
ENSG00000177542.10	e610249	SLC25A22	-0.11106323567870699	-0.6653734687980339	-2.39728588805519	0.0170028017907819	0.14118762793487802	-3.38040199308808	0	Exon
ENSG00000158023.9	e741562	WDR66	0.14705603761487898	-2.0147195227692	2.39728208222946	0.0170029756873773	0.14118762793487802	-3.1645792510157	0	Exon
ENSG00000114126.17	e253416	TFDP2	0.0817223476744972	-0.944312249334465	2.39725361968061	0.0170042762538675	0.14119197704571	-3.33579029361421	0	Exon
ENSG00000131389.16	e205448	SLC6A6	-0.11539942694330499	-0.99746163148817	-2.39725073836888	0.0170044079172877	0.14119197704571	-3.32306084932708	0	Exon
ENSG00000142920.16	e24392	AZIN2	-0.0688136559908208	0.439848989115979	-2.3972444702062203	0.0170046943481741	0.14119197704571	-3.5795355631513797	0	Exon
ENSG00000115414.18	e183709	FN1	0.0897106665877595	1.1365724078636998	2.39721634694561	0.0170059795251631	0.14119934070308301	-3.6798910563524196	0	Exon
ENSG00000142961.14	e35182	MOB3C	-0.0810603861070936	0.33536535080922	-2.39718724993094	0.0170073092908405	0.141199918559425	-3.56279592817459	0	Exon
ENSG00000106615.9	e478987	RHEB	0.0537940082237957	1.7908985203253702	2.3971811451271696	0.0170075882987351	0.141199918559425	-3.73804924175049	0	Exon
ENSG00000109790.16	e284671	KLHL5	-0.0552225743767605	1.4113674858871401	-2.3971808254527	0.0170076029089307	0.141199918559425	-3.7024919785643102	0	Exon
ENSG00000198060.9	e592347	MARCH5	0.0661247380064631	-0.296523821622154	2.39717181581538	0.0170080146841349	0.141199918559425	-3.4562242669786203	0	Exon
ENSG00000106299.7	e467714	WASL	0.0454586151678421	4.70507607970703	2.39717124566731	0.0170080407423978	0.141199918559425	-3.92130467876086	0	Exon
ENSG00000078328.19	e865805	RBFOX1	0.08797318204506499	0.8023527294731079	2.39715871154894	0.0170086136153731	0.14120136762167498	-3.63998425404688	0	Exon
ENSG00000132170.19	e204448	PPARG	0.14605313891966	-2.2654247124367597	2.39714244933972	0.0170093569064022	0.141202612572552	-3.14288118683237	0	Exon
ENSG00000136295.14	e426289	TTYH3	0.11423994072678299	-1.85132349486258	2.3971380007583303	0.0170095602411191	0.141202612572552	-3.1895755159360997	0	Exon
ENSG00000166387.11	e616521	PPFIBP2	-0.10643431329785301	-0.9869783807904509	-2.39711048177079	0.0170108181201563	0.141205794700035	-3.32026692070999	0	Exon
ENSG00000005379.15	e961847	TSPOAP1	-0.0636358918463535	1.2483182728228401	-2.3970916507513595	0.0170116789237807	0.141205794700035	-3.68643321075435	0	Exon
ENSG00000198648.10	e164596	STK39	-0.0638899113514413	1.05127061241876	-2.3970915912015696	0.0170116816459819	0.141205794700035	-3.66018775401531	0	Exon
ENSG00000006611.15	e621732	USH1C	0.174138650027829	-2.29555450168973	2.3970888343400203	0.0170118076708844	0.141205794700035	-3.14133779478198	0	Exon
ENSG00000185379.20	e939025	RAD51D	-0.10599778518149	-2.01820515569906	-2.39708604305584	0.017011935270193	0.141205794700035	-3.1633807524555295	0	Exon
ENSG00000074660.15	e912204	SCARF1	-0.184715590946883	-3.2061655008697403	-2.3970747958873195	0.0170124494259291	0.14120675598835	-3.11792953006322	0	Exon
ENSG00000112276.13	e405986	BVES	0.13679682455070802	-1.89445469642245	2.3970562422673	0.0170132976204461	0.141210489755879	-3.1839438142347802	0	Exon
ENSG00000115042.9	e140808	FAHD2A	0.0518110750028232	1.1351769031613999	2.39703616231079	0.0170142156347131	0.14121480283941198	-3.67701378308064	0	Exon
ENSG00000115365.11	e182760	LANCL1	-0.0851861783630818	1.0055486579968	-2.39702679040303	0.017014644113976	0.14121502128986402	-3.6513129516417404	0	Exon
ENSG00000104419.14	e517354	NDRG1	-0.18262026734141398	-3.1937459872920195	-2.3970181602700698	0.0170150386880479	0.14121502128986402	-3.11403196847448	0	Exon
ENSG00000113504.20	e320516	SLC12A7	-0.10128506714514099	-1.05954981245555	-2.39700115804164	0.0170158160621711	0.14121816675950502	-3.3072812813877004	0	Exon
ENSG00000107099.15	e524375	DOCK8	-0.18484129239109698	-3.04081555644532	-2.39695392031135	0.0170179760250032	0.14123100492569	-3.1114152860915603	0	Exon
ENSG00000023171.15	e673808	GRAMD1B	0.0686354062857549	0.33427289344541306	2.39694173806231	0.0170185331020618	0.14123100492569	-3.56892356162387	0	Exon
ENSG00000279981.1	e1005517		0.198910474539749	-3.41749893913414	2.39694118904732	0.017018558208121	0.14123100492569	-3.12034495033512	0	Exon
ENSG00000132612.15	e898786	VPS4A	-0.140758771286304	-2.33897659901162	-2.3969168469974704	0.017019671385280998	0.141236936372202	-3.1353483742134203	0	Exon
ENSG00000244274.7	e1093663	DBNDD2	-0.0934837659919909	-0.32888473470428803	-2.39688255520289	0.0170212396793234	0.141246644218478	-3.44252750755884	0	Exon
ENSG00000040275.16	e364791	SPDL1	-0.09234650496753401	-0.813506078966524	-2.39686914229448	0.0170218531372178	0.141246787999254	-3.3505718301921403	0	Exon
ENSG00000119682.16	e793233	AREL1	0.0617487723754608	0.0572126003941976	2.39686475241653	0.0170220539185809	0.141246787999254	-3.5235470282998995	0	Exon
ENSG00000088367.21	e1089835	EPB41L1	0.0581809041761147	0.9132172635965949	2.3968450327766297	0.0170229558682937	0.141248899368157	-3.6515309768045596	0	Exon
ENSG00000046653.14	e1145125	GPM6B	-0.0462624915066768	5.06385635300228	-2.39684019450964	0.0170231771705274	0.141248899368157	-3.9387671957163595	0	Exon
ENSG00000112561.17	e391726	TFEB	-0.13678222983834198	-2.12845354551794	-2.3968229865912996	0.0170239642809016	0.141248899368157	-3.15242778854573	0	Exon
ENSG00000164924.17	e510181	YWHAZ	0.042627536925151005	5.3276339959685	2.3968159528950497	0.0170242860196511	0.141248899368157	-3.9541010518335895	0	Exon
ENSG00000105699.16	e1041591	LSR	-0.180042866881749	-2.73355439582567	-2.39681060391241	0.0170245306989988	0.141248899368157	-3.1143755592438103	0	Exon
ENSG00000143847.15	e91788	PPFIA4	-0.0890058365874764	-0.42215328773437394	-2.3968069216451298	0.0170246991393257	0.141248899368157	-3.43004357125252	0	Exon
ENSG00000134775.15	e995739	FHOD3	0.143915042175209	-2.2137861209085297	2.3967782466886	0.0170260108865915	0.14125647644658898	-3.14864263856459	0	Exon
ENSG00000224315.2	e7610	RPL7P7	0.10414259218613198	-1.5646668599880502	2.39675518637239	0.0170270658545024	0.14126165039248598	-3.2376981232704196	0	Exon
ENSG00000185219.16	e215844	ZNF445	-0.10625194632796699	-1.82319036095529	-2.39673885310155	0.0170278131070486	0.14126165039248598	-3.18681790973283	0	Exon
ENSG00000135838.13	e86503	NPL	0.169313220299089	-2.92920157196063	2.3967384836372503	0.0170278300104967	0.14126165039248598	-3.1122463220816803	0	Exon
ENSG00000101680.13	e987928	LAMA1	0.152962263706686	-2.13544786490403	2.3966932210290603	0.0170299009425767	0.14127552445834	-3.1580182920708704	0	Exon
ENSG00000273027.1	e1114889		-0.184674987441696	-2.74192200743986	-2.39667763249277	0.0170306142272539	0.14127813545698997	-3.11360441371218	0	Exon
ENSG00000079805.16	e1022597	DNM2	-0.063244946507313	1.21258423620188	-2.39665679204094	0.0170315678649519	0.141282740144793	-3.6828809089515495	0	Exon
ENSG00000241852.9	e488884	C8orf58	-0.13745014907858	-2.46757527770333	-2.39663799166844	0.0170324281910733	0.14128657058343697	-3.12367268119654	0	Exon
ENSG00000179965.11	e881750	ZNF771	0.0789657317341734	0.0390193198666439	2.39657594208825	0.0170352679211242	0.14130681991388097	-3.51894948269584	0	Exon
ENSG00000171735.18	e7099	CAMTA1	0.0725739027110177	0.824470159495354	2.3965634155133597	0.0170358412566833	0.141308269091057	-3.6384210766893	0	Exon
ENSG00000198795.10	e993105	ZNF521	0.0721063304513449	-0.0586286824370171	2.39653019156795	0.017037361983686	0.141315400686529	-3.49972060453048	0	Exon
ENSG00000197355.10	e564296	UAP1L1	-0.0747938591635645	1.5934065115759999	-2.3965272129415602	0.017037498327266	0.141315400686529	-3.7239712316097404	0	Exon
ENSG00000145555.14	e323209	MYO10	-0.0768301154636186	1.3672215137450001	-2.3965016040848197	0.0170386705861766	0.14132181713986802	-3.7025110629044597	0	Exon
ENSG00000049759.17	e1001490	NEDD4L	0.0704483368236825	1.41113200672174	2.39645925479366	0.0170406093032032	0.141334590286523	-3.70381385915344	0	Exon
ENSG00000170074.19	e369081	FAM153A	-0.252638966700158	-2.8643376579598496	-2.39638216778029	0.0170441387844751	0.14135900067301999	-3.11674248656891	0	Exon
ENSG00000115904.12	e122257	SOS1	0.0632455284169803	0.5445296138620329	2.39637436928481	0.0170444958797563	0.14135900067301999	-3.5984326871216803	0	Exon
ENSG00000079819.17	e412252	EPB41L2	0.0618865356550479	3.2110791300014503	2.3963688466997297	0.0170447487644523	0.14135900067301999	-3.84235433955678	0	Exon
ENSG00000087303.17	e781780	NID2	-0.17790790116892902	-2.9311118405510803	-2.39632244360742	0.0170468737390406	0.14137331642765802	-3.11262225646936	0	Exon
ENSG00000132334.16	e606712	PTPRE	-0.0722707739026264	0.467320301804185	-2.39629378829947	0.017048186091445	0.141378808591017	-3.5857574210681302	0	Exon
ENSG00000065427.14	e903629	KARS	0.0474097126071981	1.69384808634821	2.3962823994528	0.0170487077012129	0.141378808591017	-3.7341537853418703	0	Exon
ENSG00000110011.13	e640766	DNAJC4	-0.0766578212327166	-0.386515318488662	-2.39628185858317	0.0170487324734198	0.141378808591017	-3.4343595489971603	0	Exon
ENSG00000117984.13	e611846	CTSD	-0.0580152752943488	2.7585176785423897	-2.39622313379754	0.0170514222982454	0.141397806526469	-3.8182629771081604	0	Exon
ENSG00000198837.9	e68852	DENND4B	-0.0670108827861735	0.26772515060437196	-2.39614757541971	0.0170548837173755	0.14142320181884602	-3.55120974874025	0	Exon
ENSG00000115970.18	e123381	THADA	0.0731911403175602	-0.6257291942482529	2.39610426405756	0.0170568681414659	0.14143634861117002	-3.39602745629982	0	Exon
ENSG00000104964.14	e1011117	AES	-0.0492996962036557	3.45128296095213	-2.39609499776079	0.0170572927276626	0.14143656084221398	-3.85760558602234	0	Exon
ENSG00000253729.7	e497860	PRKDC	0.0484489903054994	0.98087898820888	2.3960740130460603	0.0170582542918506	0.141441225501653	-3.66512704631818	0	Exon
ENSG00000164306.10	e317684	PRIMPOL	-0.0955092129963968	-1.012381106526	-2.3960463956406404	0.017059519852785	0.141448410521238	-3.31218644122769	0	Exon
ENSG00000127720.7	e724183	METTL25	-0.10902986152483199	-1.8578036047054898	-2.3960370511017794	0.0170599480827491	0.14144865266672899	-3.1830634626760697	0	Exon
ENSG00000228314.1	e1103900	CYP4F29P	-0.338266249786046	-1.15450343239008	-2.3959869995960497	0.0170622419424208	0.14146436288057598	-3.3206989665579902	0	Exon
ENSG00000197558.11	e476968	SSPO	-0.201447960239454	-3.4755720642343904	-2.3959342640397296	0.0170646591060273	0.14148109465806197	-3.13031309698115	0	Exon
ENSG00000113448.17	e331251	PDE4D	-0.13866215113741198	-2.08867584680779	-2.3959173079047003	0.0170654363640099	0.14148422970498498	-3.15244972672014	0	Exon
ENSG00000078114.18	e572073	NEBL	0.0704413760835538	-0.177577485840741	2.39589180628885	0.0170666053998876	0.141487552774707	-3.47656636285987	0	Exon
ENSG00000070961.15	e725169	ATP2B1	0.0805055176831406	3.31179143395688	2.39587427602437	0.0170674090568643	0.141487552774707	-3.8470551310955297	0	Exon
ENSG00000143630.9	e71955	HCN3	0.123712763037121	-2.17698317110843	2.39587103098585	0.0170675578259805	0.141487552774707	-3.15560720974684	0	Exon
ENSG00000095539.15	e597350	SEMA4G	-0.090792756461716	-0.487883902111484	-2.39586556716078	0.017067808318169	0.141487552774707	-3.4193832567601	0	Exon
ENSG00000110844.13	e702803	PRPF40B	0.0776362118782835	-0.7114468341982159	2.3958650318263195	0.0170678328610577	0.141487552774707	-3.37986983313061	0	Exon
ENSG00000229676.2	e1038537	ZNF492	0.21901866859958102	-2.51882906760264	2.39583545635066	0.0170691888235996	0.141495484417223	-3.1269020866674	0	Exon
ENSG00000164116.16	e312927	GUCY1A3	0.0892385495446834	0.496245795883404	2.39582187138058	0.017069811692743003	0.141495907466407	-3.6020210187043196	0	Exon
ENSG00000144559.10	e204283	TAMM41	0.0696529803568879	-0.022225715685962003	2.3958084453726403	0.0170704272931645	0.141495907466407	-3.50600593453238	0	Exon
ENSG00000158882.13	e78688	TOMM40L	-0.0673258902594242	-0.5064496325956599	-2.39580064427366	0.01707078499297	0.141495907466407	-3.41860613673379	0	Exon
ENSG00000177542.10	e610351	SLC25A22	-0.0860058233989448	-0.11983415055858301	-2.39579924130576	0.0170708493232405	0.141495907466407	-3.4894161339527594	0	Exon
ENSG00000154553.13	e318328	PDLIM3	0.0938130745941736	0.89448804193065	2.39578216392683	0.0170716323892173	0.141495907466407	-3.6513642444600696	0	Exon
ENSG00000110811.19	e684212	P3H3	-0.148688910511905	-2.50098775858863	-2.3957821110849102	0.0170716348122792	0.141495907466407	-3.12657341881631	0	Exon
ENSG00000187775.16	e978726	DNAH17	-0.191749525874656	-2.20014861344423	-2.39576248931741	0.0170725345878036	0.141500056660219	-3.16310792493751	0	Exon
ENSG00000158555.14	e655988	GDPD5	0.1355366587145	-2.10440889823747	2.3957159583976098	0.0170746684760749	0.141514433956219	-3.16017556230088	0	Exon
ENSG00000118733.16	e52274	OLFM3	0.096889611190974	-0.397577754903284	2.39568717656632	0.0170759885162724	0.14152030083001302	-3.46792725300592	0	Exon
ENSG00000085998.13	e34573	POMGNT1	-0.0468995876051457	1.82500603437278	-2.39568311482901	0.0170761748096595	0.14152030083001302	-3.74789935755167	0	Exon
ENSG00000115271.10	e162798	GCA	-0.0727932034912148	0.74741738144884	-2.39565794425416	0.0170773293091896	0.141526450470038	-3.6244837246786403	0	Exon
ENSG00000066777.8	e502009	ARFGEF1	0.0572515525940929	0.337674640348794	2.39564952849776	0.0170777153302844	0.141526450470038	-3.56924308007926	0	Exon
ENSG00000106615.9	e479022	RHEB	0.0538838634254925	1.7853475668211898	2.39563028776861	0.0170785979093404	0.14152706103343698	-3.74111811020827	0	Exon
ENSG00000074266.18	e659684	EED	0.0923167721910778	-1.1638957543126298	2.39562407550419	0.0170788828766887	0.14152706103343698	-3.2987576693193197	0	Exon
ENSG00000135838.13	e86492	NPL	0.16927835245597697	-2.92901845067699	2.3956161410785897	0.0170792468486492	0.14152706103343698	-3.11445485082262	0	Exon
ENSG00000110921.12	e733533	MVK	-0.135729848502509	-2.14089609236821	-2.39561310781989	0.0170793859936229	0.14152706103343698	-3.15490308288687	0	Exon
ENSG00000147251.15	e1167026	DOCK11	0.0969520394000786	-0.69155541165537	2.39558160550624	0.0170808311613856	0.141535727775684	-3.40327178624499	0	Exon
ENSG00000004975.11	e919014	DVL2	-0.0842374720359609	-1.0518637959100898	-2.39552211905056	0.0170835603946353	0.141555033928433	-3.3127112158134198	0	Exon
ENSG00000092841.18	e712070	MYL6	-0.0548376789585748	1.97540097622658	-2.3954469180544202	0.0170870111593475	0.141580317676156	-3.76168732496068	0	Exon
ENSG00000168397.16	e199164	ATG4B	-0.0564862009012632	0.432278173739438	-2.39538402173	0.0170898977683767	0.141600925844916	-3.582345005577	0	Exon
ENSG00000139624.12	e703857	CERS5	0.067244009833363	0.24465837639562196	2.39537002816032	0.0170905400577153	0.141602937835621	-3.55620512198713	0	Exon
ENSG00000140522.11	e848159	RLBP1	-0.18281574279416396	-1.88685145230214	-2.39534279298177	0.017091790183188998	0.141609985814836	-3.1787593296567005	0	Exon
ENSG00000143537.13	e70519	ADAM15	-0.0918302341595721	-0.38281423430417	-2.39531375105145	0.0170931233293528	0.141617721296817	-3.43901241801424	0	Exon
ENSG00000151694.12	e111109	ADAM17	-0.104038795616612	-1.07274921579358	-2.39528468929639	0.0170944574772435	0.141625464716401	-3.3125209798942796	0	Exon
ENSG00000145246.13	e287063	ATP10D	0.0871102001710419	-1.14624208108579	2.39527094555029	0.0170950884480243	0.141627382174859	-3.2994186328847004	0	Exon
ENSG00000169085.11	e501392	C8orf46	-0.0447303854618192	3.6772365404434706	-2.39525164832222	0.0170959744119266	0.14163141203140603	-3.87140982810224	0	Exon
ENSG00000183111.11	e359261	ARHGEF37	-0.0743609507720606	0.7720083359158741	-2.3952278953526402	0.0170970650009561	0.141634890520265	-3.62962371342717	0	Exon
ENSG00000171853.15	e109529	TRAPPC12	-0.0707566415772287	-0.42565915697896795	-2.39522509904815	0.0170971933939452	0.141634890520265	-3.43518589400792	0	Exon
ENSG00000006576.16	e448752	PHTF2	0.0686700293592892	0.0225098652149779	2.39519559208521	0.0170985482649687	0.14164280430238002	-3.51686398216892	0	Exon
ENSG00000083642.18	e751620	PDS5B	0.05838377340554	0.5544491077529561	2.3951664039536	0.0170998885892628	0.14165059721367598	-3.6053117007570696	0	Exon
ENSG00000186479.4	e331983	RGS7BP	0.089900674165729	5.71450083997036	2.3951250125829397	0.0171017894471818	0.14166284168574697	-3.97729320270312	0	Exon
ENSG00000150656.14	e1004550	CNDP1	-0.179557791439016	-2.3361323450312597	-2.3951168138692998	0.0171021659871124	0.14166284168574697	-3.13905042112572	0	Exon
ENSG00000152582.13	e325500	SPEF2	0.176855908143628	-2.3548600339522796	2.3950972781184503	0.0171030632292773	0.141666963473932	-3.14043071835343	0	Exon
ENSG00000135108.14	e738141	FBXO21	0.0369529623571291	4.21992355579812	2.3950857655277598	0.0171035920014346	0.141668033054386	-3.9023054055184305	0	Exon
ENSG00000101391.20	e1086649	CDK5RAP1	-0.0533916351029549	0.709357021205176	-2.39506089142778	0.0171047345155667	0.141673254248634	-3.62273653579033	0	Exon
ENSG00000080603.16	e882255	SRCAP	-0.0936245670292146	-1.22032574502877	-2.39505021960338	0.0171052247131135	0.141673254248634	-3.28497605713852	0	Exon
ENSG00000131732.11	e338782	ZCCHC9	0.0594376354394524	0.0709997360922269	2.39503949459598	0.0171057173660249	0.141673254248634	-3.52362503575561	0	Exon
ENSG00000139220.16	e724084	PPFIA2	0.127974821302047	-1.498879960601	2.3950345617277002	0.0171059439613863	0.141673254248634	-3.2402334375102697	0	Exon
ENSG00000116299.16	e54185	KIAA1324	0.0823736655115224	-0.462640123251551	2.3950285383564602	0.0171062206534833	0.141673254248634	-3.4492036256133503	0	Exon
ENSG00000115687.13	e197745	PASK	0.0956083556455678	0.753993178696957	2.3950163490851804	0.0171067805970003	0.141674581686509	-3.63213375614364	0	Exon
ENSG00000228444.2	e759591		-0.135884943996367	-2.15739009521522	-2.3949911713694902	0.0171079372470918	0.14168085073907402	-3.15912385087469	0	Exon
ENSG00000073921.17	e659390	PICALM	-0.043340824818011	3.03058433903465	-2.39497111169761	0.0171088588264352	0.14168341656324301	-3.83548325397394	0	Exon
ENSG00000156110.13	e588110	ADK	-0.051571241645932	1.9753105937168203	-2.39496202589569	0.0171092762597834	0.14168341656324301	-3.7581722864233	0	Exon
ENSG00000139629.15	e705243	GALNT6	-0.19389365324299399	-2.36429907217747	-2.39495832848996	0.0171094461340331	0.14168341656324301	-3.1461970246325297	0	Exon
ENSG00000149294.16	e666880	NCAM1	-0.0523788741261569	2.2155388078289198	-2.39493417855938	0.0171105557191743	0.14168929508763597	-3.78168767496179	0	Exon
ENSG00000221994.10	e1152057	ZNF630	0.205228985493669	-2.79183368146268	2.3948843880759703	0.0171128435771752	0.14170493016550198	-3.1177067918469303	0	Exon
ENSG00000182732.16	e790614	RGS6	0.15955863151259	-2.14982180253034	2.39485718183922	0.0171140938095545	0.14171197253165	-3.1579125769749905	0	Exon
ENSG00000280852.2	e963734		0.0854673714082266	-0.5447624796262921	2.39483060763151	0.0171153150754136	0.14171522592917402	-3.4217811590694795	0	Exon
ENSG00000149131.15	e633565	SERPING1	0.12204833583303999	-0.892244452392616	2.39482603830113	0.0171155250750035	0.14171522592917402	-3.36363048798075	0	Exon
ENSG00000133026.12	e923300	MYH10	0.0489783804357871	1.95863610921367	2.3948225358245803	0.0171156860451239	0.14171522592917402	-3.76320582139879	0	Exon
ENSG00000100353.17	e1132124	EIF3D	-0.0444171921606264	1.3009788701477	-2.39479548882049	0.0171169291417537	0.14172220831537696	-3.6957761863913596	0	Exon
ENSG00000164796.17	e512628	CSMD3	0.0996632284916608	-1.10369227565859	2.3947451985858197	0.0171192407226907	0.141736910241022	-3.31868766755181	0	Exon
ENSG00000158604.14	e439109	TMED4	-0.0553628336658929	1.38011585003151	-2.39473946051964	0.017119504489272	0.141736910241022	-3.70923321538702	0	Exon
ENSG00000085998.13	e34654	POMGNT1	-0.057276854238823	0.66811931640404	-2.3946913023632	0.0171217183574125	0.141751928718205	-3.61880500822778	0	Exon
ENSG00000143546.9	e68170	S100A8	-0.382075277661106	-1.76018535225687	-2.3946734359034396	0.0171225397566799	0.141753652981838	-3.24826870297965	0	Exon
ENSG00000068796.16	e331755	KIF2A	-0.053628211192677	1.4037548910255102	-2.39466652714488	0.0171228573918218	0.141753652981838	-3.70903807759251	0	Exon
ENSG00000111181.12	e678189	SLC6A12	-0.11672459186043199	-0.9468986526618008	-2.3946606786700295	0.0171231262837139	0.141753652981838	-3.33963527299416	0	Exon
ENSG00000149131.15	e633582	SERPING1	0.15195132049097101	-2.3015425993667202	2.3946371881455097	0.0171242063312304	0.141759283560081	-3.1520196028826803	0	Exon
ENSG00000171757.15	e260489	LRRC34	0.13623055163459902	-1.9392198740872197	2.3946265131801603	0.017124697164699	0.14176003629976	-3.1829309869015003	0	Exon
ENSG00000155368.16	e150453	DBI	-0.160777570606647	-2.07555748357212	-2.39459772610014	0.0171260208525273	0.14176615842279502	-3.16675745002519	0	Exon
ENSG00000117143.13	e79578	UAP1	0.0795672799253284	0.527675216933802	2.39458897728931	0.0171264231582989	0.14176615842279502	-3.5993355024912406	0	Exon
ENSG00000123908.11	e518263	AGO2	0.0433933600733952	1.6444223692332602	2.39458433821304	0.0171266364852003	0.14176615842279502	-3.73705392132876	0	Exon
ENSG00000133275.15	e1009716	CSNK1G2	-0.0782105616548827	-0.22995011206144	-2.39455706410411	0.0171278907264272	0.141773229910744	-3.46508078087128	0	Exon
ENSG00000028203.17	e726302	VEZT	0.0441957734653999	1.56335348377173	2.39451761108035	0.0171297051766675	0.141784937995913	-3.7273106272435297	0	Exon
ENSG00000076043.9	e667807	REXO2	0.0614556239712575	0.3857306807207129	2.39449836272235	0.0171305904728697	0.14178895497747301	-3.5789090031538997	0	Exon
ENSG00000205838.12	e325160	TTC23L	0.11166970519102198	-1.1974465489666002	2.39447707980161	0.0171315693923145	0.14179374666778602	-3.29370327703212	0	Exon
ENSG00000156787.16	e514100	TBC1D31	0.0936652675003719	-1.1765467998886399	2.3944563693715697	0.017132522027042	0.141796602357717	-3.2985694299241697	0	Exon
ENSG00000198075.9	e146792	SULT1C4	0.10422516063046301	0.0710518376076486	2.39445218657083	0.0171327144324397	0.141796602357717	-3.53018537741421	0	Exon
ENSG00000110367.11	e670757	DDX6	0.0398240410662581	2.8215116134614404	2.3944037222930197	0.0171349438881873	0.141810200909923	-3.82513426564461	0	Exon
ENSG00000099364.16	e882659	FBXL19	-0.0761624428019691	1.2268325362419699	-2.39439907726594	0.017135157582337	0.141810200909923	-3.69122137260461	0	Exon
ENSG00000204624.7	e9252	DISP3	-0.122780118671448	-1.43562714674498	-2.39433841721086	0.0171379484594766	0.141829138454031	-3.24786162355416	0	Exon
ENSG00000164303.10	e317471	ENPP6	-0.156266801210781	-0.9396261410178129	-2.39433090488764	0.0171382941179355	0.141829138454031	-3.3473407774591806	0	Exon
ENSG00000171817.16	e1045761	ZNF540	0.11366724960555699	-1.18870722701129	2.39432325452902	0.0171386461340166	0.141829138454031	-3.3025283536428702	0	Exon
ENSG00000106617.13	e479115	PRKAG2	0.0866314560175823	-0.5026663717743529	2.39426478230771	0.0171413368276826	0.141844782327865	-3.4284391240546697	0	Exon
ENSG00000106617.13	e479122	PRKAG2	0.0866314560175823	-0.5026663717743529	2.39426478230771	0.0171413368276826	0.141844782327865	-3.4284391240546697	0	Exon
ENSG00000171723.15	e788253	GPHN	0.0669409361938234	0.708189468229543	2.3942181524591097	0.0171434828421086	0.141858584773143	-3.6310446728495402	0	Exon
ENSG00000125844.15	e1082468	RRBP1	-0.0699449465460298	1.38716097556497	-2.394211149421	0.0171438051586991	0.141858584773143	-3.71046287573921	0	Exon
ENSG00000082512.14	e96435	TRAF5	-0.11717368107104902	-1.7479592821370602	-2.3941834796431003	0.017145078719394	0.141865811485362	-3.2038974520517702	0	Exon
ENSG00000100151.15	e1133920	PICK1	-0.0884694909965821	-0.583760172031667	-2.39416286770716	0.0171460274819777	0.141870350402615	-3.40458116209314	0	Exon
ENSG00000117143.13	e79568	UAP1	0.0796132758675845	0.5300211238819059	2.39412653418046	0.017147700018303	0.14188087764601298	-3.6007365368505297	0	Exon
ENSG00000104369.4	e503681	JPH1	-0.11336196319107801	-1.23061525547709	-2.39409755806022	0.0171490339751263	0.14188860304062698	-3.30659463105713	0	Exon
ENSG00000100883.11	e777447	SRP54	-0.0651884572748363	-0.15059999570535698	-2.39406732179033	0.0171504260421747	0.14189680885891698	-3.4901940044130804	0	Exon
ENSG00000171451.13	e1003565	DSEL	0.10836062735334	-1.2849438829845101	2.39405469039406	0.0171510076166129	0.141898308709681	-3.2810910246487404	0	Exon
ENSG00000169251.12	e259318	NMD3	0.0585890256859343	0.6078606753001511	2.3940428875705297	0.0171515510576236	0.141899028223477	-3.61448230831762	0	Exon
ENSG00000048991.16	e155092	R3HDM1	-0.0577555635540548	1.4691567923736497	-2.39403541395149	0.0171518951755914	0.141899028223477	-3.71738203772952	0	Exon
ENSG00000115271.10	e162782	GCA	-0.0822891137108445	-0.171014926786655	-2.3940234002151404	0.0171524483530759	0.141900292992605	-3.48590171314551	0	Exon
ENSG00000188820.12	e409272	FAM26F	0.13657103862995199	-1.63513486411968	2.3939688623916404	0.0171549597674179	0.14191460964771802	-3.2536350315414198	0	Exon
ENSG00000138760.8	e294243	SCARB2	-0.0611780702656764	2.36297195495205	-2.3939684320720698	0.0171549795845081	0.14191460964771802	-3.7953043524525802	0	Exon
ENSG00000019144.17	e670662	PHLDB1	-0.0691569499833717	1.667178592207	-2.39395590759643	0.0171555563708838	0.141916069264743	-3.73579835493356	0	Exon
ENSG00000136754.16	e573534	ABI1	0.04637519826324701	1.5749681256019	2.3938540860976603	0.0171602461634489	0.14195155207920498	-3.73097043558524	0	Exon
ENSG00000188931.3	e79034	CFAP126	0.37340512269588105	-1.78342700304377	2.3938133233162797	0.0171621239713413	0.141958565075163	-3.2396100510482	0	Exon
ENSG00000112561.17	e391697	TFEB	-0.0707164835111006	-0.12171307103999499	-2.3938106328379303	0.0171622479192377	0.141958565075163	-3.4894934031912	0	Exon
ENSG00000137815.14	e817607	RTF1	0.0641728548562239	0.0981335108337912	2.39379717563308	0.0171628678922886	0.141958565075163	-3.53685137498393	0	Exon
ENSG00000223701.3	e418032	RAET1E-AS1	-0.269851501297823	-2.9667638968217402	-2.3937961706721	0.0171629141916046	0.141958565075163	-3.11793886645633	0	Exon
ENSG00000101871.14	e1144291	MID1	0.0982860899335773	-0.752072032050718	2.39379221850456	0.0171630962720322	0.141958565075163	-3.37723299125222	0	Exon
ENSG00000165119.19	e540213	HNRNPK	-0.03790477490087	3.0104336019681504	-2.39374985841114	0.0171650479519954	0.14197088114568399	-3.8379267884032404	0	Exon
ENSG00000070756.14	e510017	PABPC1	0.0515251428128087	1.7246994671333	2.39374206404933	0.0171654070872205	0.14197088114568399	-3.74455913382688	0	Exon
ENSG00000114859.15	e266472	CLCN2	-0.0925843714355518	-0.652391618480009	-2.3937338230633	0.0171657868084268	0.14197088114568399	-3.3885672093738197	0	Exon
ENSG00000104960.15	e1065262	PTOV1	-0.0570340937522961	0.68571060169086	-2.3937116602591897	0.0171668080441324	0.14197601487388098	-3.62457603438106	0	Exon
ENSG00000135821.17	e86170	GLUL	-0.0980501405584822	4.694836081738769	-2.39369667060714	0.017167498779839998	0.14197743800752	-3.9277679815372206	0	Exon
ENSG00000157103.10	e204008	SLC6A1	-0.0582939665274478	1.9605007147983997	-2.3936905429367203	0.0171677811550682	0.14197743800752	-3.7663147063412006	0	Exon
ENSG00000278876.1	e982440		-0.154358132203749	-2.7703663001117302	-2.3936783580674397	0.0171683426702098	0.141978013723588	-3.11848965024805	0	Exon
ENSG00000107331.16	e563781	ABCA2	-0.0613944414435339	3.11224584606623	-2.39367164992519	0.0171686518083284	0.141978013723588	-3.8429884373769703	0	Exon
ENSG00000163798.13	e118191	SLC4A1AP	-0.0425768152000034	1.90653536877388	-2.39365201190268	0.01716955683541	0.141979888344962	-3.7597549210645496	0	Exon
ENSG00000174996.11	e646039	KLC2	0.0551238016721722	1.1160647659390401	2.39364934931535	0.0171696795451764	0.141979888344962	-3.68189969240737	0	Exon
ENSG00000145604.15	e325888	SKP2	-0.09899388642741098	-1.37058017502382	-2.3936272658481004	0.0171706973282745	0.141980682348744	-3.26151504676236	0	Exon
ENSG00000110881.11	e703617	ASIC1	-0.0600083033435359	2.7853815799367596	-2.39362197312641	0.0171709412671876	0.141980682348744	-3.82557609267998	0	Exon
ENSG00000100918.12	e773240	REC8	-0.16456730629608202	-3.0442754351331605	-2.39362119471084	0.0171709771442318	0.141980682348744	-3.11919580980784	0	Exon
ENSG00000184999.11	e639716	SLC22A10	-0.19231936189264004	-2.4947822268764903	-2.3935834232851003	0.017172718102299	0.141991765639426	-3.1272328603085096	0	Exon
ENSG00000196878.13	e95829	LAMB3	0.126984891041993	-1.15470003736726	2.3935684812206297	0.0171734068538637	0.14199292455362697	-3.33413969646859	0	Exon
ENSG00000174776.10	e259834	WDR49	0.194951608162513	-2.0301592985802	2.39356300282329	0.017173659385622	0.14199292455362697	-3.1864213493760096	0	Exon
ENSG00000185829.16	e953586	ARL17A	0.327825907434684	-3.74146326022675	2.39354947795651	0.0171742828407855	0.141994767412615	-3.15210187640406	0	Exon
ENSG00000168259.14	e946396	DNAJC7	0.0476368147257214	1.56705846708544	2.39352588749399	0.0171753703369615	0.142000446727722	-3.72742102581175	0	Exon
ENSG00000118432.12	e403827	CNR1	0.0946035509009654	1.3746894796964397	2.39348351338117	0.0171773238925009	0.14201235680252697	-3.71034075559021	0	Exon
ENSG00000111271.14	e735649	ACAD10	0.0844426022371656	-0.9572880275849879	2.39347726170538	0.0171776121273926	0.14201235680252697	-3.3393998722573706	0	Exon
ENSG00000182400.14	e778910	TRAPPC6B	0.0539573434963191	0.79408127853091	2.3934530268221	0.0171787295222961	0.142015450959825	-3.6390167311374104	0	Exon
ENSG00000154265.15	e970296	ABCA5	0.151058447568177	-2.96506563595047	2.3934517663243198	0.0171787876416698	0.142015450959825	-3.11939787145379	0	Exon
ENSG00000058600.15	e874566	POLR3E	-0.0593540799242844	0.331668078366082	-2.39340832501922	0.0171807907509885	0.142028698243141	-3.5724295870642298	0	Exon
ENSG00000118777.10	e298384	ABCG2	-0.12437421519003698	0.9699407141017741	-2.3933900430880897	0.0171816338052699	0.14203131632454502	-3.66068024766142	0	Exon
ENSG00000177200.15	e886941	CHD9	0.0495712343966847	0.962433090134522	2.3933840800856	0.0171819087914734	0.14203131632454502	-3.66297953464339	0	Exon
ENSG00000140557.11	e850770	ST8SIA2	0.17166441446139302	-2.4685222278840295	2.39336226476735	0.0171829148464789	0.14203386183355302	-3.13743615026058	0	Exon
ENSG00000150361.11	e758717	KLHL1	-0.173195471946432	-2.4353584898899703	-2.3933527804811603	0.0171833522486047	0.14203386183355302	-3.1364686216034596	0	Exon
ENSG00000183570.16	e1115540	PCBP3	0.124648273040819	-2.04908056987713	2.3933476649589305	0.0171835881734667	0.14203386183355302	-3.1742291732835	0	Exon
ENSG00000162032.15	e858307	SPSB3	-0.16115626186384502	-2.66008843356793	-2.3933284036585296	0.0171844765188506	0.14203386183355302	-3.12328477162058	0	Exon
ENSG00000162927.13	e128288	PUS10	-0.19099032524571502	-3.44746816021657	-2.39332646343601	0.0171845660055872	0.14203386183355302	-3.13818707933577	0	Exon
ENSG00000187607.15	e926115	ZNF286A	0.0841792520839609	-0.6448814803146751	2.39332527565694	0.0171846207884092	0.14203386183355302	-3.39730934669909	0	Exon
ENSG00000188580.13	e410454	NKAIN2	-0.108853855493837	-0.490821395664579	-2.39331362249662	0.0171851582643717	0.14203499247717	-3.4240391810675495	0	Exon
ENSG00000166411.13	e842837	IDH3A	0.126897169582137	-1.4664942634277298	2.3932937052958	0.017186076935	0.14203603058806197	-3.25740078109141	0	Exon
ENSG00000178773.14	e909088	CPNE7	-0.20157889134266802	-3.4980792834799503	-2.39329352538565	0.0171860852334603	0.14203603058806197	-3.1365449484690804	0	Exon
ENSG00000118004.17	e109703	COLEC11	0.267700074178877	-2.9727178763579	2.3932575745133398	0.0171877435591259	0.142046424254698	-3.1187272173582405	0	Exon
ENSG00000172086.7	e139851	KRCC1	-0.0813820354079811	-0.875824452796433	-2.39323529863095	0.0171887711617204	0.142048361925263	-3.35204848545327	0	Exon
ENSG00000110076.18	e641507	NRXN2	0.0727286267359683	-0.256871007291567	2.3932351188776	0.017188779454093004	0.142048361925263	-3.47525210472004	0	Exon
ENSG00000070087.13	e255739	PFN2	0.0413688812086716	3.1470989767470803	2.39318568055183	0.0171910602741533	0.142063898761731	-3.84693150751513	0	Exon
ENSG00000204568.11	e380214	MRPS18B	-0.0600002963261001	0.238498541149449	-2.3931604219362996	0.0171922256745193	0.14207021745651097	-3.55467966336649	0	Exon
ENSG00000152234.15	e997181	ATP5A1	0.0534292293436247	2.39340987132271	2.3931355731124198	0.0171933722355142	0.14207480151311702	-3.80046644769781	0	Exon
ENSG00000155393.12	e886198	HEATR3	0.0618209178264182	0.668962064057806	2.39313102746844	0.017193581985446998	0.14207480151311702	-3.6270961509949906	0	Exon
ENSG00000158987.20	e348895	RAPGEF6	-0.110459943648606	-1.77602659480794	-2.39308168247755	0.017195859059447	0.142090057201094	-3.1991224018286	0	Exon
ENSG00000140400.15	e841159	MAN2C1	-0.0654345128233615	0.35233575263869005	-2.3930655778700896	0.017196602280161996	0.142090057201094	-3.57451396102997	0	Exon
ENSG00000122482.20	e48896	ZNF644	-0.0524686526551428	1.46820896937199	-2.3930649620405497	0.0171966307009925	0.142090057201094	-3.71952742155589	0	Exon
ENSG00000002919.14	e955419	SNX11	0.0462250864539026	1.73656410609188	2.39303657676558	0.0171979407400192	0.14209711911653	-3.74749288314101	0	Exon
ENSG00000107263.18	e559331	RAPGEF1	0.0644206010777054	0.8611312269082908	2.39302907257646	0.0171982870885245	0.14209711911653	-3.6514278357798906	0	Exon
ENSG00000167323.10	e614514	STIM1	0.0510658695498043	1.66434236295059	2.39298963412427	0.0172001074326717	0.142108241107804	-3.74086194765984	0	Exon
ENSG00000143748.17	e99744	NVL	-0.0766544393486891	-0.96707608061711	-2.39297429272394	0.0172008155851123	0.142108241107804	-3.33231948812455	0	Exon
ENSG00000100241.20	e1141803	SBF1	-0.0523011406321017	1.6985382240014397	-2.39296243542845	0.0172013629303642	0.142108241107804	-3.7438332851734604	0	Exon
ENSG00000133256.12	e274346	PDE6B	-0.143441018464764	-0.18082856479423803	-2.39295750099428	0.0172015907135643	0.142108241107804	-3.48160030249421	0	Exon
ENSG00000170759.10	e575267	KIF5B	-0.0598588875326462	2.7521551173648704	-2.3929533596606203	0.0172017818877328	0.142108241107804	-3.82236692851673	0	Exon
ENSG00000033178.12	e291030	UBA6	-0.0693350770611387	-0.328667218023118	-2.39294780032494	0.0172020385233109	0.142108241107804	-3.4577915089633398	0	Exon
ENSG00000001084.10	e396697	GCLC	-0.0537932890249527	1.12707765874887	-2.39290489678748	0.0172040191924716	0.142120196434578	-3.68399977113168	0	Exon
ENSG00000092010.14	e772776	PSME1	-0.0936476601380242	-0.717509020437361	-2.39289908436279	0.0172042875422109	0.142120196434578	-3.38593918373065	0	Exon
ENSG00000129493.14	e776588	HEATR5A	-0.0941873557088663	-0.33126415856979197	-2.39284657259913	0.0172067120879151	0.142136912695094	-3.45258173236803	0	Exon
ENSG00000049759.17	e1001927	NEDD4L	0.0703748805703287	1.41179921762636	2.39282135646979	0.0172078764607988	0.142139959323267	-3.71229521304723	0	Exon
ENSG00000156011.16	e486749	PSD3	-0.137671126633889	-1.65844907457926	-2.39280256547369	0.0172087441936615	0.142139959323267	-3.21770320140297	0	Exon
ENSG00000158850.14	e78441	B4GALT3	-0.0781140476088823	-0.655089941467989	-2.3928013881493597	0.0172087985615678	0.142139959323267	-3.39418119577151	0	Exon
ENSG00000117305.14	e16759	HMGCL	-0.0875530009579362	-0.680709709126956	-2.39279497491174	0.017209094722465	0.142139959323267	-3.3890000150031603	0	Exon
ENSG00000008086.11	e1146180	CDKL5	0.12417653291918801	-2.04318045646126	2.39278692343493	0.0172094665429858	0.142139959323267	-3.17258926735064	0	Exon
ENSG00000231185.6	e356909		-0.21644922054231397	-2.7610190055545	-2.3927819622250803	0.0172096956572264	0.142139959323267	-3.1199388818625597	0	Exon
ENSG00000115806.12	e166451	GORASP2	-0.0776902192360795	-0.21306756771792396	-2.39277780301764	0.0172098877361655	0.142139959323267	-3.4841577051106807	0	Exon
ENSG00000185122.10	e522571	HSF1	-0.0551790126580782	1.6511282046088	-2.39276821581004	0.0172103304961386	0.14214030441797	-3.74052715570057	0	Exon
ENSG00000151882.11	e328383	CCL28	0.203552354660277	-2.43776075877809	2.3927574968059	0.0172108255370371	0.142141081275257	-3.14488283068809	0	Exon
ENSG00000091039.16	e722287	OSBPL8	0.0561536555947393	2.2381127949610096	2.39274709936157	0.0172113057391664	0.14214173554850398	-3.7824105549177096	0	Exon
ENSG00000122218.14	e77263	COPA	-0.0407264032966226	1.8726242929690302	-2.39271943472287	0.0172125834777596	0.142147375240565	-3.75882440863995	0	Exon
ENSG00000273107.1	e573225		-0.16321969503120098	-3.1150972301462696	-2.3927149500492	0.0172127906179422	0.142147375240565	-3.1238599215829903	0	Exon
ENSG00000164327.12	e327089	RICTOR	-0.060659054298561	0.131763766165952	-2.39267820741726	0.0172144877863001	0.142158079087886	-3.5351800578879904	0	Exon
ENSG00000111961.17	e417582	SASH1	-0.0586139413837201	1.04345080590665	-2.3926358246881096	0.0172164456578064	0.14217093528566002	-3.67177328392731	0	Exon
ENSG00000070182.18	e787471	SPTB	0.0650630745226048	0.869767957734101	2.39262200186662	0.0172170842458873	0.142172896685225	-3.6555806314008397	0	Exon
ENSG00000099785.10	e1018748	MARCH2	0.0608167773100072	1.53274218160403	2.39259705056145	0.0172182370015731	0.142176603129388	-3.72964098062284	0	Exon
ENSG00000184182.18	e195640	UBE2F	0.0755478692848805	-0.8283723556563829	2.39259492397388	0.0172183352535217	0.142176603129388	-3.36662935576642	0	Exon
ENSG00000180900.17	e521021	SCRIB	-0.16585152430911998	-2.90480663987266	-2.3925355318041603	0.0172210794718361	0.142194333935837	-3.12013733216011	0	Exon
ENSG00000267470.5	e1045748	ZNF571-AS1	0.11365228650719698	-1.18743582526158	2.3925310881581097	0.0172212848062213	0.142194333935837	-3.3067046799292004	0	Exon
ENSG00000167625.10	e1053759	ZNF526	-0.143966458786811	-2.84029050741596	-2.39247871767425	0.0172237049321334	0.142208332184706	-3.1205187716399903	0	Exon
ENSG00000130475.14	e1034086	FCHO1	-0.07884360118665801	-0.5210114066970051	-2.3924770395815496	0.0172237824845005	0.142208332184706	-3.4175146784257002	0	Exon
ENSG00000077235.17	e876824	GTF3C1	0.05230865791411799	1.3299996618848402	2.39242007789436	0.0172264151279292	0.142226755947921	-3.7115502581955497	0	Exon
ENSG00000263001.5	e446647	GTF2I	-0.0373048734346923	1.9424493021936597	-2.39239404333542	0.0172276185057602	0.142233378656941	-3.7665490497068	0	Exon
ENSG00000165949.12	e800443	IFI27	-0.1396005264669	-0.759558197816624	-2.3923769140821602	0.0172284103000391	0.1422366030512	-3.37272915524593	0	Exon
ENSG00000278540.4	e940777	ACACA	0.0579046757755296	0.44605656244498904	2.3922532496905	0.0172341275981062	0.142280490978031	-3.59437225573404	0	Exon
ENSG00000213689.10	e219171	TREX1	-0.0779682089237877	0.8320050786156501	-2.39221290398562	0.0172359932371565	0.14229257930257902	-3.64866568705423	0	Exon
ENSG00000152234.15	e997115	ATP5A1	0.0533991764419962	2.38949016107889	2.39218155839414	0.0172374428217577	0.14230090142347498	-3.80237790205589	0	Exon
ENSG00000133636.10	e724494	NTS	0.447791321916657	-2.6327194749456604	2.39217374521132	0.0172378041610377	0.14230090142347498	-3.1386158249592397	0	Exon
ENSG00000180287.16	e106527	PLD5	-0.20990422960877803	-3.37055635770535	-2.3920936060332005	0.0172415107736227	0.14232673264601198	-3.13351185169301	0	Exon
ENSG00000163374.19	e72514	YY1AP1	-0.0659665891083239	2.19628954954881	-2.3920887312572403	0.0172417362653361	0.14232673264601198	-3.7854598252771803	0	Exon
ENSG00000100395.14	e1136452	L3MBTL2	-0.0804972432522376	-0.7839193793282551	-2.39205573519923	0.0172432626268731	0.14233221066409302	-3.3804249371809703	0	Exon
ENSG00000185046.18	e728222	ANKS1B	-0.0364011533917208	2.62507756565022	-2.39205341466514	0.0172433699767194	0.14233221066409302	-3.8154109888622405	0	Exon
ENSG00000174437.16	e734270	ATP2A2	0.0522581054482669	3.0765710201156002	2.39204834646517	0.0172436044379314	0.14233221066409302	-3.84534580001644	0	Exon
ENSG00000165410.14	e777199	CFL2	-0.117746001287047	-1.05111741761395	-2.39198051485634	0.0172467426824645	0.142353286504668	-3.32479911701341	0	Exon
ENSG00000175104.14	e627214	TRAF6	0.0375955277092097	2.5923575948425697	2.3919757977323597	0.0172469609399622	0.142353286504668	-3.81713613634156	0	Exon
ENSG00000204740.10	e571882	MALRD1	0.263654622280743	-3.6506715008915003	2.3919234960016	0.0172493810615893	0.142367628576805	-3.1477210250243997	0	Exon
ENSG00000117594.9	e95905	HSD11B1	-0.20793894426385398	-1.84405716576317	-2.39192088675921	0.0172495018050799	0.142367628576805	-3.20683046737338	0	Exon
ENSG00000008311.14	e467070	AASS	-0.0560161224860042	1.06715220233931	-2.3918691695882996	0.0172518951865802	0.142384067081439	-3.67731119753233	0	Exon
ENSG00000273321.1	e992990		-0.207655568284989	-3.2854727462160898	-2.39185457200965	0.0172525707902689	0.142386327914613	-3.1329052501305004	0	Exon
ENSG00000139974.15	e785694	SLC38A6	0.0956916283956105	-1.59813280499312	2.3918028594863703	0.0172549643316139	0.142402766537661	-3.23486988289873	0	Exon
ENSG00000161217.11	e272514	PCYT1A	0.0659825805557806	-0.32061883402096303	2.39179248221103	0.017255444684489	0.14240341549055	-3.4637703381675298	0	Exon
ENSG00000171962.17	e928260	DRC3	0.32529332704442	-3.2977628019326697	2.39177033641834	0.0172564698287101	0.142405534175406	-3.1248409344461803	0	Exon
ENSG00000134962.6	e285031	KLB	-0.22290703344314602	-3.1379394337795095	-2.39176957962626	0.0172565048620922	0.142405534175406	-3.1215966754992204	0	Exon
ENSG00000134769.21	e994641	DTNA	0.0855642800257143	2.81308249313115	2.39175469154715	0.0172571940730578	0.14240790653416	-3.8321040542654403	0	Exon
ENSG00000176658.16	e938288	MYO1D	-0.0895366026436736	0.6525482098192621	-2.3916467988669	0.0172621894524154	0.14244534369602	-3.61737879380885	0	Exon
ENSG00000151849.14	e749595	CENPJ	-0.143355726331944	-2.30828236014359	-2.3916393487375895	0.0172625344368234	0.14244534369602	-3.1461079534336003	0	Exon
ENSG00000164330.16	e362933	EBF1	-0.128912757544587	-1.7061842351583099	-2.39161711631693	0.0172635639635665	0.142450523082516	-3.21737367443532	0	Exon
ENSG00000001084.10	e396634	GCLC	-0.0557798566167323	1.19984396642128	-2.3915967633414	0.0172645065054007	0.14245387363721698	-3.69146433130135	0	Exon
ENSG00000143507.17	e98792	DUSP10	-0.112203826767872	0.32895020553338	-2.39159099293419	0.0172647737399385	0.14245387363721698	-3.5690038849192898	0	Exon
ENSG00000165548.10	e794786	TMEM63C	0.10542720150844401	-1.5071180792062602	2.39154010845456	0.0172671304194247	0.14247000271698299	-3.2640564189166303	0	Exon
ENSG00000143624.13	e68570	INTS3	0.0551220858545511	0.6421365171057579	2.39150745486439	0.0172686428970878	0.142477978323543	-3.62698846112343	0	Exon
ENSG00000122515.14	e439411	ZMIZ2	-0.0524543694354497	2.58957958881444	-2.39150188477897	0.0172689009088424	0.142477978323543	-3.81724709374045	0	Exon
ENSG00000011566.14	e122379	MAP4K3	0.0840245892171351	-0.9773676240344721	2.39145291311838	0.0172711694697438	0.142493378706003	-3.34304138557698	0	Exon
ENSG00000138660.11	e304280	AP1AR	0.0757683792722775	-0.6200206319422329	2.39142729564032	0.017272356277132	0.142496785162542	-3.4132852309569297	0	Exon
ENSG00000196628.14	e1000409	TCF4	-0.0706510446375375	-0.15862447527905602	-2.39142199102146	0.017272602038667997	0.142496785162542	-3.4886944997512503	0	Exon
ENSG00000119185.12	e110945	ITGB1BP1	0.0812997770812157	1.4647444118491497	2.39141797065552	0.0172727883031701	0.142496785162542	-3.72527865201672	0	Exon
ENSG00000114626.17	e246699	ABTB1	-0.0892102097500209	-0.649501499301535	-2.3913922972840496	0.0172739777982364	0.142497042497091	-3.3994211318883503	0	Exon
ENSG00000100281.13	e1131240	HMGXB4	-0.0811949286740232	-0.987857491778343	-2.3913876333023905	0.0172741938969262	0.142497042497091	-3.33600961447341	0	Exon
ENSG00000107331.16	e564135	ABCA2	-0.066471344937357	1.720658712676	-2.39138018350234	0.0172745390773276	0.142497042497091	-3.7477808081417	0	Exon
ENSG00000188596.10	e727280	CFAP54	0.196681669122647	-1.84014011744766	2.39136992295191	0.017275014501496003	0.142497042497091	-3.20475898264807	0	Exon
ENSG00000072134.15	e930554	EPN2	-0.0497725822621709	3.21064496085949	-2.39136582962677	0.0172752041695552	0.142497042497091	-3.8551863946354104	0	Exon
ENSG00000232119.7	e1167867	MCTS1	0.0839685810178547	-0.824441266961264	2.39136524204794	0.0172752313957219	0.142497042497091	-3.40496174562184	0	Exon
ENSG00000152767.16	e761643	FARP1	0.0785560057680975	0.32003589422583395	2.39135230195589	0.0172758309999165	0.142498672561555	-3.57856255901858	0	Exon
ENSG00000186409.14	e30006	CCDC30	0.12371246640581698	-1.7999179424158898	2.3913098397153902	0.0172777986986996	0.142511586935071	-3.20284398736915	0	Exon
ENSG00000070087.13	e255728	PFN2	0.0411925694569096	3.51667775693702	2.39128474445966	0.0172789617047788	0.142517863556203	-3.87275361813501	0	Exon
ENSG00000078596.10	e1161293	ITM2A	-0.12346701659353598	2.12066967381634	-2.39126327719244	0.0172799566312859	0.14252275358759803	-3.7806463119448197	0	Exon
ENSG00000131095.11	e952005	GFAP	0.165830864056435	6.10753294871822	2.39120382788877	0.0172827121445772	0.14254216413611998	-4.00646094956262	0	Exon
ENSG00000068120.14	e947466	COASY	-0.0743332764840578	-0.40570904974865	-2.39112704786757	0.0172862715202702	0.14256488966501699	-3.44506828258878	0	Exon
ENSG00000110841.13	e694084	PPFIBP1	-0.0856281785085351	-0.555230475900287	-2.39111682505538	0.0172867454790823	0.14256488966501699	-3.4143464188920496	0	Exon
ENSG00000125691.12	e942337	RPL23	0.0568606950518404	2.8522513338283395	2.39111100338543	0.017287015393466	0.14256488966501699	-3.83507349960627	0	Exon
ENSG00000121749.15	e721486	TBC1D15	-0.0932031352858624	-1.33802269854598	-2.39110969124069	0.0172870762299141	0.14256488966501699	-3.2833566217432097	0	Exon
ENSG00000204604.9	e1069671	ZNF468	0.0639919873235008	1.13724830684149	2.39103740508317	0.0172904280059334	0.14258634164204198	-3.6910038253595	0	Exon
ENSG00000143507.17	e98795	DUSP10	-0.11240693096222	0.319833829915958	-2.3910362425415097	0.0172904819155249	0.14258634164204198	-3.5688655758510093	0	Exon
ENSG00000157680.15	e472256	DGKI	0.10459737050329901	-0.9158448648549001	2.39100297511178	0.0172920246614892	0.14259452357719699	-3.3677636969590004	0	Exon
ENSG00000119705.9	e795422	SLIRP	0.0470322314904317	1.9933550009191998	2.39098598534992	0.0172928125925744	0.14259452357719699	-3.7677773302805697	0	Exon
ENSG00000127585.11	e855725	FBXL16	-0.0863663360328146	6.84277022795056	-2.39098080912493	0.0172930526556988	0.14259452357719699	-4.03769099079788	0	Exon
ENSG00000127585.11	e855731	FBXL16	-0.08636628412294	6.84276927030601	-2.3909787542570298	0.0172931479572406	0.14259452357719699	-4.037695728805271	0	Exon
ENSG00000159433.11	e819787	STARD9	0.10146345197293302	-1.27259257793333	2.39097147902322	0.0172934853748601	0.14259452357719699	-3.29755161653735	0	Exon
ENSG00000105559.11	e1062231	PLEKHA4	0.22980185936992	-3.5299959319202996	2.39092167154504	0.0172957955485173	0.14261025504782598	-3.13892574259172	0	Exon
ENSG00000127585.11	e855738	FBXL16	-0.0863639401681798	6.8427649336773095	-2.3909064635990296	0.0172965009785984	0.14261275438788698	-4.03786438600193	0	Exon
ENSG00000158467.16	e469677	AHCYL2	0.0790442078504658	0.15430479839994	2.39088965328343	0.0172972807650733	0.14261586667923498	-3.5524358252721697	0	Exon
ENSG00000111348.8	e689752	ARHGDIB	0.144949101924431	-2.55154887686315	2.39083855245015	0.0172996513888554	0.14263056170894597	-3.1423688544864796	0	Exon
ENSG00000115234.10	e117388	SNX17	-0.0580410254874459	0.23777556059370397	-2.3908049537504703	0.0173012102253181	0.14263056170894597	-3.5608431861035097	0	Exon
ENSG00000139973.16	e786005	SYT16	0.102695021773972	-1.5144464683714198	2.39079984800166	0.0173014471211272	0.14263056170894597	-3.30289650186935	0	Exon
ENSG00000139973.16	e786008	SYT16	0.102695021773972	-1.5144464683714198	2.39079984800166	0.0173014471211272	0.14263056170894597	-3.30289650186935	0	Exon
ENSG00000069020.18	e332993	MAST4	0.104007199798145	-1.30651728195743	2.3907915287111403	0.0173018331245062	0.14263056170894597	-3.2811078778428797	0	Exon
ENSG00000204256.12	e386386	BRD2	-0.0638419586104186	1.27829197664551	-2.3907914457659905	0.0173018369730824	0.14263056170894597	-3.70675947799885	0	Exon
ENSG00000100697.14	e800847	DICER1	-0.0565787780102587	1.09115852016274	-2.39079052742711	0.017301879583188	0.14263056170894597	-3.68312062091687	0	Exon
ENSG00000008130.15	e3492	NADK	0.0889801228014385	-1.01189475697932	2.3907715001699703	0.0173027624517505	0.142634522759611	-3.3400118685103797	0	Exon
ENSG00000213047.11	e89051	DENND1B	-0.0908224492850285	-0.402379037264058	-2.39075896213255	0.0173033442408927	0.14263600174947902	-3.44603862844831	0	Exon
ENSG00000057252.12	e84946	SOAT1	0.0914502582085074	-0.747798791074072	2.39072198547893	0.0173050601293156	0.142646829130789	-3.39383024964889	0	Exon
ENSG00000064313.11	e513524	TAF2	-0.0710612599707761	-0.36300044785156305	-2.39070713345414	0.0173057493744031	0.14264919351204	-3.45072248812567	0	Exon
ENSG00000082397.17	e987460	EPB41L3	-0.0810121058481426	0.19644029315139602	-2.3906945118645897	0.0173063351296046	0.14265070474858998	-3.55427463485847	0	Exon
ENSG00000174776.10	e259807	WDR49	0.184546761282214	-1.3324892084506599	2.39062575283518	0.0173095264732043	0.142673692465269	-3.29422622061477	0	Exon
ENSG00000067445.20	e1156874	TRO	0.064328793670414	0.38017213741814504	2.3906141061946897	0.0173100670852566	0.14267483097835698	-3.59134060741764	0	Exon
ENSG00000105127.8	e1030100	AKAP8	-0.18592866009451603	-3.33505114357225	-2.39053824937651	0.0173135885597016	0.142698296859136	-3.13570897485359	0	Exon
ENSG00000120616.15	e575315	EPC1	0.0660340528111042	0.07356653909699801	2.3905354356519397	0.0173137191923817	0.142698296859136	-3.5377538298019804	0	Exon
ENSG00000115946.7	e130696	PNO1	0.0758936708659942	0.111061238145918	2.39050507869728	0.0173151286287135	0.142702805883428	-3.5438910190692203	0	Exon
ENSG00000267314.1	e1014877		0.358403438524516	-1.03338988522063	2.3904999451414	0.0173153669834301	0.142702805883428	-3.3671789648864103	0	Exon
ENSG00000165084.15	e502251	C8orf34	0.218718566530099	-2.5651555193588598	2.39048907480108	0.0173158717107375	0.142702805883428	-3.1399719490368394	0	Exon
ENSG00000121067.17	e956541	SPOP	-0.0429095982841322	1.9271144342873303	-2.39048897097733	0.0173158765315028	0.142702805883428	-3.7704622928186695	0	Exon
ENSG00000159202.17	e956054	UBE2Z	-0.054489123808821996	0.5800310471007901	-2.39047389736436	0.0173165764450983	0.142703405405659	-3.61326332354262	0	Exon
ENSG00000100916.13	e778142	BRMS1L	0.0481090608050969	2.0563884675021598	2.3904700647341803	0.0173167544097207	0.142703405405659	-3.7762713599160405	0	Exon
ENSG00000101161.7	e1102447	PRPF6	-0.0549562065281948	1.15006656955098	-2.39044276401961	0.017318022139636	0.142710534862238	-3.6915103205893303	0	Exon
ENSG00000197858.10	e522028	GPAA1	-0.0679790136013132	-0.146670263139375	-2.3903791920601	0.0173209744697178	0.142730641708085	-3.4938766963135	0	Exon
ENSG00000118777.10	e298394	ABCG2	-0.145903957160831	0.029743591732222	-2.3903728848865295	0.0173212674038115	0.142730641708085	-3.5254433932425497	0	Exon
ENSG00000079616.12	e879778	KIF22	-0.100327170141601	-1.6173946768426397	-2.39034529315825	0.0173225489416162	0.14273788381145497	-3.2354586958306597	0	Exon
ENSG00000077147.14	e594732	TM9SF3	-0.0403312431440221	1.76766892011731	-2.39022503684766	0.0173281353951457	0.142780597279194	-3.7540391623441898	0	Exon
ENSG00000125971.16	e1087395	DYNLRB1	0.132228285030982	-2.5455089614324597	2.3902034281005298	0.0173291393880127	0.142782177544865	-3.1342819741403902	0	Exon
ENSG00000113615.12	e351217	SEC24A	0.108174149036819	-1.7102981637207202	2.3902025283735697	0.0173291811925398	0.142782177544865	-3.22131866622707	0	Exon
ENSG00000099899.14	e1119969	TRMT2A	-0.0722646267563182	-0.464343511010711	-2.39019490205193	0.0173295355422381	0.142782177544865	-3.43596917148583	0	Exon
ENSG00000134769.21	e994631	DTNA	0.0535833918744936	2.13574858110588	2.39016266450087	0.0173310334995186	0.142791200699055	-3.7887561092572004	0	Exon
ENSG00000160209.18	e1113431	PDXK	0.0550607975301947	1.203819232394	2.3901439160784905	0.0173319047203501	0.14279505984273003	-3.7005526116871805	0	Exon
ENSG00000204852.15	e734696	TCTN1	0.11350738187308099	-1.3753682016890503	2.3900979390719197	0.0173340413900633	0.142806233627615	-3.2729005561880697	0	Exon
ENSG00000106278.11	e466936	PTPRZ1	0.0799782114117213	1.36186081185435	2.3900973953076097	0.0173340666615768	0.142806233627615	-3.7199908498554097	0	Exon
ENSG00000103145.10	e861891	HCFC1R1	0.0788150712902765	-0.025992843914802	2.3900253219147203	0.0173374165685045	0.14283051226582802	-3.52319123944072	0	Exon
ENSG00000075426.11	e118382	FOSL2	0.13897897144543	-0.0306803042423938	2.38991636375359	0.0173424819287296	0.142868921833737	-3.52102873830177	0	Exon
ENSG00000001631.15	e452695	KRIT1	0.0658430755346763	-0.408123199292092	2.3899028880902002	0.0173431084899064	0.142870763241488	-3.4523512902296094	0	Exon
ENSG00000136732.14	e151617	GYPC	0.160230411851827	-2.7105152006835	2.38984697696506	0.0173457083329215	0.142888859880919	-3.13081858835706	0	Exon
ENSG00000198626.15	e105716	RYR2	0.0664462590161411	1.37485903399902	2.3897731773300297	0.0173491405092528	0.142913812037796	-3.7180755620384596	0	Exon
ENSG00000157168.18	e492863	NRG1	0.20318804104609303	-2.99291065282819	2.38976116496455	0.0173496992211225	0.14291509337732	-3.12542753575818	0	Exon
ENSG00000133243.8	e1009780	BTBD2	-0.0608887399731073	1.8499510986050298	-2.3897337971735	0.0173509721944089	0.142922258123273	-3.76338576819161	0	Exon
ENSG00000150783.9	e666366	TEX12	-0.179778677576454	-3.2400711270168903	-2.38971347884762	0.017351917325189	0.142926640670263	-3.1292472976792096	0	Exon
ENSG00000141627.13	e998313	DYM	0.0513142150132069	0.76563948865077	2.38970502385612	0.0173523106323994	0.142926640670263	-3.6474450162286605	0	Exon
ENSG00000160352.15	e1038015	ZNF714	-0.206077606999418	-3.55094131411088	-2.3896742471819103	0.0173537423604303	0.14293511224120903	-3.1401796539908795	0	Exon
ENSG00000078596.10	e1161305	ITM2A	-0.116460947630943	2.01756973559763	-2.3896543474401604	0.0173546681499365	0.142939416323108	-3.7764953240996597	0	Exon
ENSG00000177830.17	e610970	CHID1	0.184140522069955	-3.3491085967221097	2.3896302463961603	0.0173557894535468	0.142944632017739	-3.1336313835646097	0	Exon
ENSG00000272137.1	e401597		0.10072857745604699	-1.36216431239324	2.38962340216748	0.0173561078936359	0.142944632017739	-3.28088861067617	0	Exon
ENSG00000204070.9	e1093569	SYS1	-0.10282328351993701	-1.64474553057302	-2.38959501082197	0.0173574289071439	0.142952190561519	-3.2340267973096903	0	Exon
ENSG00000119185.12	e110949	ITGB1BP1	0.0812377945502072	1.46476842877895	2.38957327055743	0.0173584405140855	0.142957200604874	-3.72953843073338	0	Exon
ENSG00000119787.13	e121644	ATL2	0.0576852310525437	0.6803252743356171	2.38951222961521	0.0173612811176729	0.14297727295321697	-3.6323040740413304	0	Exon
ENSG00000164897.12	e478411	TMUB1	-0.0683067217214139	-0.21527430148967003	-2.3894796986283597	0.0173627951480731	0.14298289373838802	-3.48547045171928	0	Exon
ENSG00000265681.7	e998458	RPL17	0.0612453503153675	2.13368855025182	2.3894782027225	0.0173628647720877	0.14298289373838802	-3.7864306308280598	0	Exon
ENSG00000239697.10	e920363	TNFSF12	-0.11104307263080802	-1.8304149652497699	-2.3894715654582	0.0173631736935453	0.14298289373838802	-3.1974714801129704	0	Exon
ENSG00000144331.18	e172293	ZNF385B	-0.08767725870851699	0.0593868204241037	-2.38940815106368	0.0173661254649041	0.143003879051908	-3.53941425222857	0	Exon
ENSG00000172037.13	e221549	LAMB2	0.0880719916137693	-1.00840255875349	2.38938793597469	0.017367066516378003	0.14300466992274402	-3.34389791029292	0	Exon
ENSG00000130816.14	e1020941	DNMT1	-0.080132723282839	-0.933300087847471	-2.38938253618919	0.0173673178944306	0.14300466992274402	-3.34970311933208	0	Exon
ENSG00000250644.3	e611762		-0.11775254770353802	-1.65248200581334	-2.38937519496223	0.0173676596582058	0.14300466992274402	-3.22658139722933	0	Exon
ENSG00000117266.15	e93601	CDK18	-0.147410782494076	-1.7743843412579199	-2.3893540945944705	0.0173686419985439	0.14300466992274402	-3.21478327250658	0	Exon
ENSG00000117266.15	e93617	CDK18	-0.147410782494076	-1.7743843412579199	-2.3893540945944705	0.0173686419985439	0.14300466992274402	-3.21478327250658	0	Exon
ENSG00000117266.15	e93639	CDK18	-0.147410782494076	-1.7743843412579199	-2.3893540945944705	0.0173686419985439	0.14300466992274402	-3.21478327250658	0	Exon
ENSG00000163686.14	e231554	ABHD6	-0.0868946148525447	-0.236849671157754	-2.38930674842042	0.0173708464062455	0.143019498044778	-3.47933168191741	0	Exon
ENSG00000107554.16	e596524	DNMBP	0.12183297548927	-2.0552697372852298	2.38926144059701	0.0173729561402805	0.143030668859227	-3.1774388883285405	0	Exon
ENSG00000154678.16	e434890	PDE1C	-0.0995194305838722	0.880100657866944	-2.38926028040254	0.0173730101670641	0.143030668859227	-3.6533565818969103	0	Exon
ENSG00000116871.15	e26039	MAP7D1	-0.0620387894060297	1.4529744402708997	-2.3892474859771897	0.0173736059749643	0.143032252172308	-3.7267750714461	0	Exon
ENSG00000132128.16	e34765	LRRC41	-0.0815245717931513	-0.9864659360220299	-2.38922756057407	0.0173745338924451	0.143036569517718	-3.3414552658046297	0	Exon
ENSG00000142920.16	e24414	AZIN2	-0.0685729867193591	0.439898715593185	-2.38914409899767	0.0173784211364483	0.14306524887491598	-3.5981197693298297	0	Exon
ENSG00000104450.12	e509692	SPAG1	0.200675132661817	-2.92982560123483	2.3891277268695097	0.017379183762278	0.143068204546367	-3.1269290013512006	0	Exon
ENSG00000150961.14	e305746	SEC24D	0.178898122902261	-2.9369431437470697	2.38909756473642	0.0173805888138718	0.143076448508786	-3.1267557621425004	0	Exon
ENSG00000145087.12	e242855	STXBP5L	0.0565254410858329	1.85445080816894	2.38905268299336	0.0173826797385481	0.143090338042385	-3.76311391373563	0	Exon
ENSG00000099364.16	e882660	FBXL19	-0.10658049343503802	-1.30278532710737	-2.38901336611094	0.0173845115926856	0.14310209436961602	-3.28429555040905	0	Exon
ENSG00000111707.11	e738694	SUDS3	0.0368132419912327	3.9028451061129803	2.3889498225469303	0.0173874725768884	0.14311578798741	-3.89959312999552	0	Exon
ENSG00000117143.13	e79590	UAP1	0.0793193083301731	0.524297386031814	2.38894640128192	0.0173876320125794	0.14311578798741	-3.61176438514194	0	Exon
ENSG00000181038.13	e976890	METTL23	0.11725349749346399	-2.03676038045619	2.3889285519502996	0.0173884638370427	0.14311578798741	-3.18415541015181	0	Exon
ENSG00000109046.14	e932610	WSB1	-0.0613360746305112	1.53097449234963	-2.38892741048654	0.0173885170333624	0.14311578798741	-3.7339948785317003	0	Exon
ENSG00000213639.9	e118674	PPP1CB	0.0429218812247724	2.86375666069435	2.38892680793102	0.0173885451146764	0.14311578798741	-3.83871350817723	0	Exon
ENSG00000169896.16	e883356	ITGAM	-0.163945670695689	-2.8527254761726297	-2.38891788678271	0.0173889608778252	0.14311578798741	-3.13107428743553	0	Exon
ENSG00000164506.14	e417449	STXBP5	0.0751349957315116	-0.522179605253438	2.3889162901002403	0.0173890352908878	0.14311578798741	-3.43932920466152	0	Exon
ENSG00000118197.13	e89512	DDX59	0.0577537594520313	0.8157410565947499	2.3889083580139596	0.0173894049683167	0.14311578798741	-3.65710394548144	0	Exon
ENSG00000110076.18	e641638	NRXN2	0.143347394765193	-2.6151292773213397	2.3888808957960297	0.0173906849072483	0.143122999079375	-3.1347901385983397	0	Exon
ENSG00000246985.7	e725699	SOCS2-AS1	0.138143562553207	-1.9803049018256598	2.38885840779925	0.017391733073090998	0.14312830241943303	-3.18750143315795	0	Exon
ENSG00000188130.13	e1141255	MAPK12	-0.140954691280314	-2.20323398776737	-2.38883635198582	0.0173927611488858	0.143129427086956	-3.15786978125368	0	Exon
ENSG00000188130.13	e1141266	MAPK12	-0.140954691280314	-2.20323398776737	-2.38883635198582	0.0173927611488858	0.143129427086956	-3.15786978125368	0	Exon
ENSG00000132541.10	e508924	RIDA	0.083887401112505	1.78837992987683	2.38881126739734	0.0173939304683748	0.143129427086956	-3.7632799517907705	0	Exon
ENSG00000157020.17	e203789	SEC13	-0.0461234575303172	2.08614133819104	-2.3888085691964998	0.0173940562492798	0.143129427086956	-3.7851791993993302	0	Exon
ENSG00000260372.6	e993456	AQP4-AS1	0.20793111227107	-2.62523494797439	2.38880689750961	0.0173941341780129	0.143129427086956	-3.13501917728836	0	Exon
ENSG00000109332.19	e301442	UBE2D3	0.030925414605906	5.387056044997599	2.38880350479569	0.0173942923365052	0.143129427086956	-3.97414532574548	0	Exon
ENSG00000129347.19	e1021872	KRI1	-0.106095822075483	-1.9172345154467298	-2.3887928673456003	0.0173947882318129	0.14313018514784304	-3.19174850941127	0	Exon
ENSG00000188153.12	e1165360	COL4A5	-0.120050739610274	-0.6889412497284371	-2.38876554851414	0.0173960618346832	0.143135722584668	-3.3968185205159998	0	Exon
ENSG00000144848.10	e240216	ATG3	-0.0593786434591371	0.589779747310441	-2.38876110983827	0.0173962687733339	0.143135722584668	-3.61863924894168	0	Exon
ENSG00000099385.11	e882570	BCL7C	-0.117079905769359	-1.7856782159205202	-2.3886776573965003	0.0174001598721433	0.14316441538104002	-3.2054777962067997	0	Exon
ENSG00000152061.23	e83677	RABGAP1L	0.059597316947276	0.00905182050345117	2.3886316750377596	0.0174023041979286	0.143177177506422	-3.53295048526771	0	Exon
ENSG00000132394.10	e246944	EEFSEC	-0.0995150566664261	-1.7095270809577598	-2.38862707385181	0.0174025187808841	0.143177177506422	-3.2161262577899103	0	Exon
ENSG00000198363.16	e500530	ASPH	0.0567878676853885	1.7373097055097	2.3886143960021897	0.0174031100427712	0.143178718952625	-3.75837181028817	0	Exon
ENSG00000175567.8	e654724	UCP2	0.15990024354607002	-1.3343552686626798	2.3885891844460203	0.0174042858966422	0.14318178649937802	-3.29391665553303	0	Exon
ENSG00000111530.12	e719000	CAND1	0.0338719797451974	3.77906318483717	2.38858908087439	0.0174042907273134	0.14318178649937802	-3.89413148160151	0	Exon
ENSG00000265681.7	e998526	RPL17	0.0455921062416322	3.9531468537917998	2.38857450108368	0.0174049707532564	0.143184057959343	-3.9023588599882997	0	Exon
ENSG00000116688.16	e9887	MFN2	-0.0618614541050113	0.34520975016838396	-2.38853979430501	0.0174065896298621	0.14319114607537	-3.58168254390805	0	Exon
ENSG00000163697.16	e285803	APBB2	-0.0710962977720812	0.5552646205118079	-2.3885387092572	0.0174066402433949	0.14319114607537	-3.6160836411174397	0	Exon
ENSG00000163453.11	e290188	IGFBP7	0.0918825564386652	2.47730202202452	2.38845945999854	0.0174103372833113	0.14321823525571697	-3.81854722363051	0	Exon
ENSG00000148498.15	e575828	PARD3	0.0539872509227363	1.79411083882831	2.38842978765298	0.0174117216993014	0.143225449806884	-3.7643565075156005	0	Exon
ENSG00000198453.12	e1045162	ZNF568	0.0536786847388919	1.74156858522073	2.38842334303789	0.0174120223970765	0.143225449806884	-3.75893676810414	0	Exon
ENSG00000167670.15	e1013056	CHAF1A	-0.138085253667278	-2.2053634703177796	-2.3883600169309505	0.0174149773581327	0.14324643235561701	-3.16000378736656	0	Exon
ENSG00000140829.11	e902131	DHX38	-0.0629542509023611	0.0679744492591334	-2.38834755761054	0.0174155587944397	0.143246877020827	-3.53755368713684	0	Exon
ENSG00000167985.6	e636818	SDHAF2	0.0566610440649522	0.44670999928456895	2.3883389323284905	0.0174159613185504	0.143246877020827	-3.6044621752354002	0	Exon
ENSG00000143624.13	e68486	INTS3	0.0582014908636548	0.526141856827924	2.38833288128107	0.0174162437133324	0.143246877020827	-3.61726194431153	0	Exon
ENSG00000164252.12	e337180	AGGF1	0.0367956353629552	2.6777460780308	2.3882983248602097	0.01741785649533	0.143256818091579	-3.83029121815113	0	Exon
ENSG00000041802.10	e270728	LSG1	-0.0916050364103224	-1.18696519712164	-2.38825460170407	0.0174198972862542	0.143270278868653	-3.3129530188704	0	Exon
ENSG00000196569.11	e411726	LAMA2	0.18921017610850302	-2.9326175803467	2.38822841301934	0.0174211197514653	0.14327453464746698	-3.12840581856892	0	Exon
ENSG00000183023.18	e122825	SLC8A1	0.0736073837921842	2.6346865221793	2.38822619929692	0.017421223089580003	0.14327453464746698	-3.8281492629752405	0	Exon
ENSG00000150760.12	e606452	DOCK1	-0.0547481100400135	1.5712765893231397	-2.3882135339897297	0.0174218143253743	0.143276073012488	-3.7412736614511	0	Exon
ENSG00000076344.15	e854045	RGS11	-0.15499285330206697	-2.50108372777005	-2.38820028274901	0.0174224329323452	0.143277836400009	-3.13770130821084	0	Exon
ENSG00000052126.14	e690828	PLEKHA5	0.0625096493912082	0.126687721688747	2.3881804985594504	0.0174233565526085	0.14328210800239902	-3.55216937005162	0	Exon
ENSG00000138385.15	e165434	SSB	0.0457298747609683	1.65471118566683	2.38812824994154	0.0174257959743547	0.143298844409705	-3.75003636510515	0	Exon
ENSG00000142959.4	e32964	BEST4	0.135439909716191	-2.00297539291747	2.38811168091485	0.017426569623999	0.14329997714592402	-3.2035450844019002	0	Exon
ENSG00000170525.18	e568146	PFKFB3	0.106682106009282	1.20820107312749	2.38810537359456	0.0174268641366367	0.14329997714592402	-3.70768148222919	0	Exon
ENSG00000130294.14	e197125	KIF1A	-0.0419905202115126	3.6022704045908602	-2.38809880120502	0.0174271710310217	0.14329997714592402	-3.8849840150067596	0	Exon
ENSG00000170954.11	e1070005	ZNF415	0.076886554415278	-0.088201424116002	2.38808980987703	0.0174275908842138	0.14329997714592402	-3.5130900009055495	0	Exon
ENSG00000120833.13	e725730	SOCS2	0.0947782556870035	0.8096008767628521	2.3880820131559197	0.0174279549620297	0.14329997714592402	-3.6564521657729703	0	Exon
ENSG00000186716.19	e1122684	BCR	0.0552926289760414	2.73902428980344	2.38805028731138	0.0174294365097774	0.14330727188631198	-3.83463315801237	0	Exon
ENSG00000258890.6	e967417	CEP95	0.0823172193150842	-0.826438072142092	2.3880332626254903	0.0174302315819219	0.14330727188631198	-3.37506179340672	0	Exon
ENSG00000072682.18	e349463	P4HA2	0.12371578199562701	-1.2097796282053999	2.38803212281264	0.0174302848136155	0.14330727188631198	-3.30582452039432	0	Exon
ENSG00000107731.12	e585404	UNC5B	-0.114697437231529	-1.5359708430226102	-2.3880283885106097	0.0174304592144949	0.14330727188631198	-3.2508916757639903	0	Exon
ENSG00000265681.7	e998453	RPL17	0.0455817904758446	3.95334627567796	2.3879669503213	0.01743332874614	0.14332517544481	-3.9037807997538705	0	Exon
ENSG00000137171.14	e392855	KLC4	-0.0864205216178096	-0.988152380881685	-2.3879637699629703	0.0174334772992544	0.14332517544481	-3.33966621463511	0	Exon
ENSG00000165338.16	e592099	HECTD2	0.0799861890347034	-0.7191556370203471	2.3879537721282897	0.0174339443008958	0.14332517544481	-3.4004656875539796	0	Exon
ENSG00000181038.13	e976871	METTL23	0.056280651670691	0.311646101232472	2.3879471398716	0.0174342541015281	0.14332517544481	-3.58164783985609	0	Exon
ENSG00000204842.14	e735430	ATXN2	-0.06709970625200799	-0.262361279322317	-2.3879173585777203	0.0174356452810793	0.143333288130224	-3.4766147135237904	0	Exon
ENSG00000185339.8	e1128734	TCN2	-0.105631508277405	-0.9132800423562671	-2.38790601250659	0.0174361753180812	0.143334321405083	-3.35816113839726	0	Exon
ENSG00000176840.11	e1013533	MIR7-3HG	-0.177656912530041	-2.0582840903689097	-2.38787426460402	0.0174376585115237	0.143339794761733	-3.18157633619243	0	Exon
ENSG00000176840.11	e1013541	MIR7-3HG	-0.177656912530041	-2.0582840903689097	-2.38787426460402	0.0174376585115237	0.143339794761733	-3.18157633619243	0	Exon
ENSG00000168028.13	e213805	RPSA	0.0527999995510579	3.93559479240548	2.3878657948916198	0.0174380542169619	0.143339794761733	-3.9030319014492596	0	Exon
ENSG00000119771.14	e113811	KLHL29	0.0843455819912955	-0.632913023841853	2.38785328475242	0.0174386387058275	0.143341275370664	-3.4159069113785	0	Exon
ENSG00000048991.16	e155131	R3HDM1	-0.0951847923750044	-1.18242924295061	-2.38783237782755	0.0174396155411903	0.143343338301937	-3.3076649825590896	0	Exon
ENSG00000172531.14	e648367	PPP1CA	-0.048106303672768	1.65180549287626	-2.3878306040515	0.0174396984196396	0.143343338301937	-3.7494586374665695	0	Exon
ENSG00000162231.13	e638920	NXF1	-0.0946897337568897	-1.4172050545659398	-2.3878171151038	0.0174403286926616	0.14334519503392498	-3.2642378528575295	0	Exon
ENSG00000125691.12	e942342	RPL23	0.0567608375519565	2.85150876344882	2.3877975163526	0.0174412444828626	0.143349398342396	-3.8427052484102595	0	Exon
ENSG00000148053.15	e540398	NTRK2	0.10460761766796699	0.591778579313464	2.38778513938914	0.017441822842634	0.143350828183235	-3.62966824831352	0	Exon
ENSG00000164715.5	e454769	LMTK2	0.0507069341260114	1.2229005237841002	2.38776581162028	0.0174427260384746	0.143354927658089	-3.7078687302834905	0	Exon
ENSG00000126870.15	e481152	WDR60	-0.0761254625434591	-0.47360418457845793	-2.3876989758162597	0.0174458496247764	0.143377275038575	-3.43817417451208	0	Exon
ENSG00000188566.12	e564781	NDOR1	-0.0797800133211025	-0.475223111188986	-2.3876622185032903	0.017447567695907	0.14338807054026	-3.43512450058868	0	Exon
ENSG00000164050.12	e218831	PLXNB1	-0.061567482222237	1.22420191345976	-2.3876514692968	0.0174480701520014	0.14338887557278798	-3.70613588497732	0	Exon
ENSG00000160255.17	e1114756	ITGB2	-0.148564759025	-2.11018152556647	-2.38756068002181	0.0174523144733628	0.143420430640069	-3.1761680686277503	0	Exon
ENSG00000079805.16	e1022604	DNM2	-0.0801301418448872	0.5188652125973849	-2.38749087423606	0.0174555784524668	0.14344392812951	-3.6132158364444797	0	Exon
ENSG00000078814.15	e1087768	MYH7B	-0.196131782388638	-3.36626927155895	-2.38745858831721	0.0174570882592732	0.143453009680293	-3.1408847153963797	0	Exon
ENSG00000106546.12	e430261	AHR	-0.10003632933765899	-0.60896924656926	-2.38744232887931	0.0174578486531552	0.14345593267840498	-3.4170277450160302	0	Exon
ENSG00000183317.16	e26883	EPHA10	-0.167017815291005	-3.0335063849506403	-2.3874057592174505	0.0174595589877605	0.143465781809616	-3.1301016127145296	0	Exon
ENSG00000113163.15	e336500	COL4A3BP	0.061010356926897	1.8439193332439099	2.3873993945385803	0.0174598566739034	0.143465781809616	-3.7710135700184204	0	Exon
ENSG00000058272.16	e723012	PPP1R12A	0.052242208757272	0.844218480814301	2.38736567674769	0.0174614337830852	0.143472363795174	-3.6638392472109698	0	Exon
ENSG00000186635.14	e653370	ARAP1	-0.115891343111117	-2.06343524893355	-2.38736496289352	0.0174614671741123	0.143472363795174	-3.1749568279792797	0	Exon
ENSG00000049246.14	e7206	PER3	-0.0786482765190749	-0.17806744777616698	-2.3873525230951302	0.0174620490633905	0.14347381935462603	-3.49337450557467	0	Exon
ENSG00000266714.6	e973962	MYO15B	-0.10275037834543402	-0.8702117119271949	-2.38730081642385	0.0174644678994762	0.14349036744340699	-3.3629742835974	0	Exon
ENSG00000170759.10	e575270	KIF5B	-0.0602003978455832	2.7707683921837	-2.38728223143686	0.0174653373765033	0.14349418532215696	-3.8359694472488304	0	Exon
ENSG00000141255.12	e913774	SPATA22	0.11258085615929199	-1.2675854510966	2.38726697084332	0.0174660513541347	0.14349672547965	-3.298335993118	0	Exon
ENSG00000174373.16	e778119	RALGAPA1	0.0551685766331474	1.02885753144273	2.38725018987766	0.0174668364931073	0.143499850149697	-3.6861123460679197	0	Exon
ENSG00000167508.11	e907877	MVD	-0.0997059796096646	-1.2670826212095199	-2.3872404373603	0.0174672928030209	0.143500273222528	-3.2909730623274	0	Exon
ENSG00000139508.14	e750620	SLC46A3	0.129698574149853	-2.2687163221571804	2.3872189908580403	0.0174682962989601	0.14350519150722799	-3.16381684539864	0	Exon
ENSG00000169567.11	e348691	HINT1	0.0454539233699441	3.2162699625849	2.3872074925050404	0.0174688343353529	0.143506285818812	-3.8626865320648	0	Exon
ENSG00000170876.7	e205287	TMEM43	-0.0644362869537239	0.0936576926706547	-2.38713668553941	0.0174721478900205	0.143528264434577	-3.54591446818617	0	Exon
ENSG00000114395.10	e224814	CYB561D2	-0.0942261592101733	-1.3049316965043503	-2.38713301771159	0.0174723195484867	0.143528264434577	-3.29325115212547	0	Exon
ENSG00000259070.5	e778718	LINC00639	-0.140774697413704	-1.9857066967309698	-2.38712296214785	0.0174727901677906	0.14352852825499	-3.19183830925205	0	Exon
ENSG00000198000.11	e542289	NOL8	0.0680388245415623	-0.502848379604895	2.38710817892248	0.0174734820708147	0.14352852825499	-3.4398461286843403	0	Exon
ENSG00000205632.3	e1140320	LINC01310	-0.162376240503273	-0.9379793168490469	-2.38710637837857	0.017473566343773	0.14352852825499	-3.36257618132082	0	Exon
ENSG00000122507.20	e435366	BBS9	-0.07105382526830499	-0.0425220087138399	-2.38705745352855	0.0174758563675729	0.14353991530690302	-3.5224601172996404	0	Exon
ENSG00000225449.3	e152889	RAB6C-AS1	-0.24647188942029	-1.5614932142798799	-2.3870453745092	0.0174764217904847	0.14353991530690302	-3.24766170412594	0	Exon
ENSG00000177853.14	e594494	ZNF518A	0.0785550339632239	-0.866220025968775	2.38704373070468	0.0174764987387653	0.14353991530690302	-3.37098437628078	0	Exon
ENSG00000104964.14	e1011143	AES	-0.0489110826675112	3.45870435449294	-2.3870421584855404	0.0174765723363356	0.14353991530690302	-3.87907090670395	0	Exon
ENSG00000198837.9	e68858	DENND4B	-0.0613138004310725	0.280163876893942	-2.38699256766406	0.0174788938855523	0.143550658573418	-3.5755746651949103	0	Exon
ENSG00000103249.17	e857641	CLCN7	-0.0678790602507547	0.11954501232710901	-2.38698664977847	0.0174791709441141	0.143550658573418	-3.54848771296725	0	Exon
ENSG00000158850.14	e78478	B4GALT3	-0.0707171752464379	0.10581440459663902	-2.38698163216425	0.0174794058575612	0.143550658573418	-3.5480381344691403	0	Exon
ENSG00000104369.4	e503669	JPH1	-0.0895772139260936	0.9446669448193871	-2.38697961718596	0.0174795001951084	0.143550658573418	-3.67621499965546	0	Exon
ENSG00000140983.13	e855452	RHOT2	-0.0908388448445012	-1.0470548420768702	-2.38695913349539	0.0174804592289571	0.14355520884459302	-3.3294681028843303	0	Exon
ENSG00000179335.18	e839496	CLK3	-0.0604866554587747	0.14281354443551803	-2.38691947355522	0.0174823162147226	0.143565549419891	-3.55024141638127	0	Exon
ENSG00000159640.15	e965525	ACE	-0.19622431783601801	-3.6247592484742794	-2.3869149426025	0.0174825283772471	0.143565549419891	-3.1434174173822402	0	Exon
ENSG00000198551.9	e1024518	ZNF627	0.0435664786860231	2.3733466230515097	2.3868543358269103	0.0174853665163055	0.14358552977975697	-3.81206707297824	0	Exon
ENSG00000162946.20	e103799	DISC1	-0.070288040093047	1.65230579984828	-2.38680835561747	0.0174875199822218	0.143599070764303	-3.75199113503997	0	Exon
ENSG00000169131.10	e369902	ZNF354A	0.0470964206061674	1.70840542357995	2.386801828924	0.0174878256763896	0.143599070764303	-3.7602190147657995	0	Exon
ENSG00000184347.14	e364606	SLIT3	0.10301245191967501	-1.7000982870407302	2.3867629529418197	0.0174896466286266	0.143610696651657	-3.24651870171104	0	Exon
ENSG00000159231.5	e1108930	CBR3	-0.14713503445066198	-1.77817014563508	-2.38675091456987	0.0174902105401919	0.143612000447974	-3.2219589785699703	0	Exon
ENSG00000130224.14	e1166600	LRCH2	0.0693628586253479	-0.43720588360794604	2.38671213783185	0.0174920270616394	0.143620688505462	-3.45493659409194	0	Exon
ENSG00000125107.17	e892244	CNOT1	0.0545892502264521	0.413889936847469	2.3867110303022403	0.0174920789470213	0.143620688505462	-3.60255116729603	0	Exon
ENSG00000140678.16	e883449	ITGAX	-0.19543105664223	-2.24208476375511	-2.3866763239096804	0.0174937049355705	0.143630712080735	-3.16706593791388	0	Exon
ENSG00000121749.15	e721393	TBC1D15	-0.0927753626404699	-1.33554032607825	-2.3866406229662998	0.0174953776574667	0.14363950394405098	-3.2935888299766805	0	Exon
ENSG00000164506.14	e417448	STXBP5	0.0611647456462798	-0.0802839834432759	2.38663617299009	0.0174955861652602	0.14363950394405098	-3.52260571515954	0	Exon
ENSG00000123200.16	e755191	ZC3H13	-0.0513033559716016	1.39923645646128	-2.38661114036789	0.0174967591329236	0.143645807152587	-3.7289128096085	0	Exon
ENSG00000123124.13	e505477	WWP1	0.0567020145969375	0.9242741979533221	2.3865976735579904	0.0174973901834478	0.14364766111256602	-3.67111439201221	0	Exon
ENSG00000111269.2	e688968	CREBL2	0.0710790492327475	-0.27900442806374703	2.3865866749721403	0.0174979055886226	0.143648565599418	-3.4877029139905096	0	Exon
ENSG00000268660.1	e1076348	LETM1P2	-0.177095051415234	-2.87070496968741	-2.3865550402153195	0.0174993881007315	0.143657409297789	-3.13266719590096	0	Exon
ENSG00000136560.13	e162064	TANK	0.0867669424703639	-1.08099384206445	2.3864762931118997	0.0175030789375058	0.143684380926352	-3.33836904693578	0	Exon
ENSG00000072818.11	e919935	ACAP1	0.12386415876599001	-1.0784527458661601	2.38646599685136	0.0175035615686597	0.143685015461323	-3.34435414686568	0	Exon
ENSG00000042286.14	e585095	AIFM2	-0.0938684050719041	-0.9722743333406361	-2.38645480877752	0.0175040860163172	0.143685993226524	-3.3477265894265402	0	Exon
ENSG00000141391.13	e989838	PRELID3A	-0.0874532884025126	-0.794247282200965	-2.3864185598641003	0.0175057853008311	0.14369476337863799	-3.37642030325154	0	Exon
ENSG00000105290.11	e1043832	APLP1	-0.0748405194787074	1.98641908231978	-2.38640263964264	0.017506531658353	0.14369476337863799	-3.7836781683262	0	Exon
ENSG00000156976.15	e268660	EIF4A2	0.0666342185754823	4.3656749990778	2.3864019407521098	0.0175065644237531	0.14369476337863799	-3.93025576383681	0	Exon
ENSG00000157766.15	e847898	ACAN	0.16962842926781	-1.52804506003376	2.386397028315	0.0175067947302508	0.14369476337863799	-3.26544971219317	0	Exon
ENSG00000164329.13	e338073	PAPD4	-0.0643326245573295	0.0919809841974354	-2.38638878456986	0.0175071812222238	0.14369476337863799	-3.5459054419022404	0	Exon
ENSG00000197892.12	e492016	KIF13B	-0.0754264651773304	0.802806487019477	-2.38632495222341	0.0175101741319861	0.143714143313921	-3.6534411730457004	0	Exon
ENSG00000081479.12	e164999	LRP2	-0.19217816969930301	-1.4132921689210098	-2.38631865882693	0.0175104692351044	0.143714143313921	-3.28549382930039	0	Exon
ENSG00000128656.13	e168482	CHN1	0.0654808781397423	5.076887305275839	2.38631248695084	0.0175107586442723	0.143714143313921	-3.9667664508299905	0	Exon
ENSG00000055950.16	e597259	MRPL43	-0.0419885315442854	2.37150752831126	-2.38628837690394	0.0175118892433852	0.143720094886704	-3.8128121541381095	0	Exon
ENSG00000103540.16	e871893	CCP110	-0.0660979630157643	1.56601307743415	-2.38625826381555	0.0175133014350266	0.143725759193338	-3.7440740732167406	0	Exon
ENSG00000205339.9	e618113	IPO7	0.0394697514015009	2.31977157811183	2.3862563684880898	0.0175133903221751	0.143725759193338	-3.81031457093581	0	Exon
ENSG00000087095.12	e933053	NLK	-0.0421514129125332	2.7884835470781	-2.38624320690673	0.0175140075855361	0.143727497429363	-3.83954175794316	0	Exon
ENSG00000133275.15	e1009693	CSNK1G2	-0.0779226543378012	-0.21262008545566802	-2.38621400329344	0.0175153772705321	0.143734473328743	-3.48732353138048	0	Exon
ENSG00000163041.9	e100807	H3F3A	-0.0463409086143454	3.0156002131891	-2.38619660765113	0.0175161931921283	0.143734473328743	-3.85601025846919	0	Exon
ENSG00000133657.14	e270520	ATP13A3	0.0671413605192059	0.15590076966544597	2.3861895989174	0.0175165219377751	0.143734473328743	-3.56365926187119	0	Exon
ENSG00000133657.14	e270566	ATP13A3	0.06216707897632	0.30061316037311303	2.38618749111993	0.0175166208053758	0.143734473328743	-3.58689148450396	0	Exon
ENSG00000116857.16	e89944	TMEM9	0.0503923434615838	1.16534717391812	2.38618185851821	0.0175168850086041	0.143734473328743	-3.70343443400788	0	Exon
ENSG00000132017.10	e1028329	DCAF15	-0.131677416628944	-2.3032848875166603	-2.38613320695972	0.0175191672081601	0.143749872408329	-3.1564024206655894	0	Exon
ENSG00000113282.13	e362882	CLINT1	0.0407735961247535	1.5203667236425	2.3860859937222	0.017521382187625	0.143764719227374	-3.7427489436523396	0	Exon
ENSG00000130294.14	e197138	KIF1A	-0.0496872890375673	3.48602470562769	-2.38606212324139	0.0175225021500908	0.143770481891798	-3.8826894698915804	0	Exon
ENSG00000016864.17	e228225	GLT8D1	0.0628934274999382	-0.247520142803106	2.386053736304	0.0175228956659242	0.143770481891798	-3.49330827754666	0	Exon
ENSG00000152583.12	e298125	SPARCL1	0.274873484538463	-3.7057732558030496	2.3860291699737597	0.0175240483650404	0.143776611690074	-3.1630518221093	0	Exon
ENSG00000152422.15	e339203	XRCC4	0.090917009189572	-0.972341952395157	2.3860188788815	0.0175245312625717	0.143777245923409	-3.3540144930576097	0	Exon
ENSG00000038382.17	e322805	TRIO	0.054122629925232	0.7670352640505709	2.38599345749905	0.0175257241815673	0.143783064527112	-3.6585042051235894	0	Exon
ENSG00000274598.1	e732646		0.12770304186729198	-2.11377296546359	2.3859864783747597	0.0175260516951408	0.143783064527112	-3.1823019362464	0	Exon
ENSG00000185420.18	e107491	SMYD3	-0.165778887399043	-3.14727024501405	-2.3859583998517	0.017527369407357	0.143790547196643	-3.13338412991041	0	Exon
ENSG00000100106.19	e1133413	TRIOBP	-0.130142313463875	-2.4406020171874903	-2.38588724774557	0.0175307089335478	0.143814615637423	-3.14704165586866	0	Exon
ENSG00000167363.13	e985098	FN3K	-0.06943902167535901	0.8040490918277711	-2.3858754669955298	0.0175312619174327	0.14381582386376698	-3.66056229614109	0	Exon
ENSG00000086758.15	e1155869	HUWE1	-0.0495356776800029	1.09351952118056	-2.3858338071753398	0.0175332175365422	0.143827810707151	-3.6969865198062797	0	Exon
ENSG00000132854.18	e41488	KANK4	-0.211756571927161	-3.1427673210456604	-2.38582136018366	0.0175338018675974	0.143827810707151	-3.13546286409196	0	Exon
ENSG00000174373.16	e777866	RALGAPA1	0.0525673537913926	1.23548665624918	2.38580834868104	0.0175344127182619	0.143827810707151	-3.71357319944985	0	Exon
ENSG00000070756.14	e509991	PABPC1	0.0541560421101132	1.5130198625178999	2.3857976624655404	0.0175349144177423	0.143827810707151	-3.7431255677187	0	Exon
ENSG00000157764.12	e473993	BRAF	-0.0427629648625944	1.79865240726951	-2.38579400710247	0.0175350860336662	0.143827810707151	-3.76592657649747	0	Exon
ENSG00000186297.11	e810399	GABRA5	0.11205010281310901	0.4448718170566	2.38579248389552	0.0175351575472633	0.143827810707151	-3.61557163519323	0	Exon
ENSG00000011275.18	e427218	RNF216	0.0585850655057022	0.23687093812280302	2.38578135047521	0.0175356802620601	0.14382877016350099	-3.57385088783486	0	Exon
ENSG00000262890.1	e900706		0.18700504499657697	-2.03330959183499	2.38576193696262	0.0175365917605257	0.14383291833017	-3.1946362606452596	0	Exon
ENSG00000226580.1	e1104593	RPL39P40	-0.175628163847665	-3.2858463384001704	-2.38575080552665	0.0175371144197783	0.143833877168393	-3.1418729513108903	0	Exon
ENSG00000130158.13	e1023476	DOCK6	0.136398897501927	-2.61020202923612	2.3857408881995896	0.0175375800839852	0.14383436851768802	-3.14111704019301	0	Exon
ENSG00000182481.8	e968891	KPNA2	0.100505023848971	-1.2841567106314098	2.38572747773443	0.0175382097844311	0.14383620515545098	-3.3069011689373795	0	Exon
ENSG00000137497.17	e652087	NUMA1	-0.0577427045633728	0.8804949843548191	-2.3857052918152	0.0175392515879042	0.143839931964065	-3.6685250684001804	0	Exon
ENSG00000121749.15	e721481	TBC1D15	-0.0927042536126482	-1.33566805048339	-2.38570051840698	0.0175394757440983	0.143839931964065	-3.2956225919213904	0	Exon
ENSG00000249242.7	e295872	TMEM150C	0.0618070264378105	2.48359502404865	2.38569013133153	0.0175399635232256	0.143840604486435	-3.82515183614311	0	Exon
ENSG00000125505.16	e1071158	MBOAT7	-0.0752079661988618	-0.0262471457848409	-2.3856680312973504	0.0175410013849483	0.14384454093198099	-3.52759043629793	0	Exon
ENSG00000130402.11	e1047757	ACTN4	-0.057839783474677	1.69905838951671	-2.38566262883422	0.0175412551036227	0.14384454093198099	-3.76234432244482	0	Exon
ENSG00000117602.11	e17225	RCAN3	-0.0572425563906164	2.2787995976755897	-2.38560866890331	0.0175437894290603	0.143861995321669	-3.80735558155206	0	Exon
ENSG00000168575.9	e496959	SLC20A2	-0.0626773327853098	0.746040782451015	-2.38553444165286	0.0175472761722578	0.143874065852177	-3.65073743595479	0	Exon
ENSG00000111879.18	e409880	FAM184A	0.0735589728032206	0.151501327771645	2.38553421093823	0.0175472870107736	0.143874065852177	-3.5600488215641497	0	Exon
ENSG00000105701.15	e1035306	FKBP8	0.0942527208108924	-0.989267088985725	2.38552820694532	0.01754756906853	0.143874065852177	-3.36831930038605	0	Exon
ENSG00000105701.15	e1035315	FKBP8	0.0942527208108924	-0.989267088985725	2.38552820694532	0.01754756906853	0.143874065852177	-3.36831930038605	0	Exon
ENSG00000271275.1	e1118337		-0.24941182150114802	-3.73113624218206	-2.38552807697658	0.0175475751742927	0.143874065852177	-3.15588648248864	0	Exon
ENSG00000254341.2	e501734	SNORD87	0.180079928875565	-3.44287948944644	2.38552549181547	0.0175476966221952	0.143874065852177	-3.1478204828786303	0	Exon
ENSG00000198453.12	e1045132	ZNF568	0.0536085034491967	1.7418270940545701	2.3855122776133304	0.0175483174218028	0.14387582804301402	-3.7656776744479705	0	Exon
ENSG00000144815.15	e238178	NXPE3	-0.0441949405515895	4.68054724716849	-2.38549274776965	0.017549234963921002	0.14388002304011702	-3.94621448236933	0	Exon
ENSG00000072818.11	e919938	ACAP1	0.12376563677943302	-1.0782004373704601	2.38541150157044	0.0175530524886408	0.143907993233633	-3.3467203859479304	0	Exon
ENSG00000275097.1	e695472		0.118883396142402	-1.6855583406527002	2.38539368707646	0.0175538896380562	0.143911528211715	-3.24200330050426	0	Exon
ENSG00000198648.10	e164599	STK39	-0.0538562199072223	3.18825763508069	-2.38536000815883	0.0175554723940232	0.14392117556880998	-3.8666038003091097	0	Exon
ENSG00000167123.18	e555797	CERCAM	-0.129065567863531	0.313482512159315	-2.38530473069976	0.0175580704554677	0.143939145843215	-3.57666532171017	0	Exon
ENSG00000147650.11	e511481	LRP12	0.0758343024203695	-0.25470665342730897	2.38527170804919	0.0175596226939685	0.143948541942358	-3.5036869783944704	0	Exon
ENSG00000120833.13	e725715	SOCS2	0.0946857764169465	0.8098984642285151	2.3852310468355604	0.0175615341510744	0.143960882305659	-3.6630315383933802	0	Exon
ENSG00000061676.14	e173251	NCKAP1	0.0525109206877595	2.94664220555496	2.38516534365304	0.0175646232018164	0.14398287521265102	-3.8529140972656397	0	Exon
ENSG00000168959.14	e660093	GRM5	-0.0755760865249495	1.62001957041006	-2.38514127064032	0.0175657551199294	0.14398882422680498	-3.74713944293785	0	Exon
ENSG00000254505.9	e773780	CHMP4A	-0.0574552984166636	1.4496875941321798	-2.3851070376142403	0.0175673648745618	0.14399868976457997	-3.73433327850856	0	Exon
ENSG00000156650.12	e588221	KAT6B	-0.0413385126893519	3.4653479580774804	-2.38506925451583	0.0175691417165314	0.14400992441983598	-3.8851484300209904	0	Exon
ENSG00000170633.16	e740957	RNF34	-0.0451438296509154	1.2921243122736599	-2.38503220033907	0.0175708844328088	0.144020878842125	-3.72009487378651	0	Exon
ENSG00000079841.18	e399600	RIMS1	-0.0751243269466728	0.18850464271885298	-2.38499898955766	0.0175724465174335	0.14402933797481798	-3.5716049678606003	0	Exon
ENSG00000108582.11	e936433	CPD	-0.0776712979709615	0.10138912599161802	-2.3849929824297798	0.0175727290785531	0.14402933797481798	-3.5510533295296205	0	Exon
ENSG00000013503.9	e731622	POLR3B	0.101503308875506	-1.7111135502104802	2.38495091238233	0.0175747080663738	0.144035780709293	-3.2441205959007995	0	Exon
ENSG00000153113.23	e342347	CAST	-0.165203570241863	-2.8248637470561	-2.3849453810072996	0.017574968278526	0.144035780709293	-3.1361866634612103	0	Exon
ENSG00000130702.14	e1100187	LAMA5	-0.162523365561001	-2.49684737807983	-2.38493506113428	0.017575453764773	0.144035780709293	-3.14974148287346	0	Exon
ENSG00000173848.18	e567561	NET1	-0.10558123133032801	0.68767134018022	-2.38492478811407	0.0175759370586079	0.144035780709293	-3.64242952184448	0	Exon
ENSG00000158941.16	e488918	CCAR2	-0.0585417290884548	0.328017551915345	-2.38492291037959	0.0175760253978173	0.144035780709293	-3.5881512977202004	0	Exon
ENSG00000181038.13	e976838	METTL23	0.0562225488723249	0.31159915619790995	2.38491581066467	0.0175763594119409	0.144035780709293	-3.5885596191430897	0	Exon
ENSG00000181038.13	e976875	METTL23	0.0562225488723249	0.31159915619790995	2.38491581066467	0.0175763594119409	0.144035780709293	-3.5885596191430897	0	Exon
ENSG00000136560.13	e162107	TANK	0.0878323038908342	-0.877846665597556	2.3849017315602796	0.0175770217958641	0.144037879035251	-3.3837208872802997	0	Exon
ENSG00000160460.15	e1050852	SPTBN4	0.155283337659178	-2.8938096732547303	2.3848652701667996	0.0175787373082963	0.14404860710445003	-3.13705684026696	0	Exon
ENSG00000249967.1	e595829		-0.0539728612803266	0.99246602173183	-2.38483664546118	0.0175800842069828	0.14405407545632198	-3.6866358289750703	0	Exon
ENSG00000204427.11	e382831	ABHD16A	-0.0529118941688034	0.7257856787810419	-2.38483381531009	0.0175802173810343	0.14405407545632198	-3.64934679147348	0	Exon
ENSG00000111530.12	e718961	CAND1	0.0478021387886112	1.36081988570977	2.38481277896197	0.0175812072838221	0.144058856825983	-3.72728105241889	0	Exon
ENSG00000196668.3	e737919	LINC00173	-0.162632899499607	-2.86214414196186	-2.3847928621660497	0.0175821445492975	0.14406320667909603	-3.1359746975244502	0	Exon
ENSG00000174948.5	e256815	GPR149	0.0903981922604795	1.0225424075535998	2.3847601685835	0.0175836831735379	0.144072483583847	-3.6944743503232207	0	Exon
ENSG00000130294.14	e197284	KIF1A	-0.0426751084472563	3.20420820436616	-2.38472937824361	0.0175851323357891	0.144081027066964	-3.8706874656120895	0	Exon
ENSG00000163220.10	e68157	S100A9	-0.34948995279320894	-1.10167934068097	-2.38469208025416	0.0175868879244951	0.144089905898087	-3.36662855480425	0	Exon
ENSG00000131095.11	e951973	GFAP	0.16552113073168698	6.91702420884149	2.3846890841997097	0.0175870289532492	0.144089905898087	-4.05894537152615	0	Exon
ENSG00000105323.16	e1052320	HNRNPUL1	-0.0465038554125036	1.69059627314395	-2.38467873293945	0.0175875162101758	0.14409056771203102	-3.7644170515993602	0	Exon
ENSG00000167664.8	e1012752	TMIGD2	0.19587997090699602	-3.50015160127051	2.38460304220666	0.0175910795029969	0.144116430183731	-3.1429250000454902	0	Exon
ENSG00000088888.17	e1079618	MAVS	-0.124118729986237	-2.30860080539055	-2.38458915360099	0.0175917334059032	0.14411835168190698	-3.15772610444927	0	Exon
ENSG00000165238.16	e542878	WNK2	-0.10373205438437899	-1.2787017322821899	-2.3845782114025496	0.0175922486012205	0.14411835168190698	-3.2990038357613396	0	Exon
ENSG00000175387.15	e997955	SMAD2	-0.0467888411815141	1.18614167178573	-2.3845721560104503	0.01759253371505	0.14411835168190698	-3.70740444865593	0	Exon
ENSG00000006025.11	e954630	OSBPL7	-0.0961841175294532	-1.3745003309771398	-2.3845215815751697	0.0175949151351798	0.14413452942236998	-3.2768013662847997	0	Exon
ENSG00000151320.10	e776833	AKAP6	0.047320067871543005	2.4235912043994703	2.3844973108659704	0.0175960580812136	0.14414056128204	-3.82107967732642	0	Exon
ENSG00000177640.15	e602960	CASC2	0.20146121640929301	-3.59089497207158	2.38445967583007	0.0175978305037126	0.14414208209524101	-3.15557721752883	0	Exon
ENSG00000187231.13	e172229	SESTD1	-0.0634962902737864	0.322568399338368	-2.3844593132076297	0.0175978475821854	0.14414208209524101	-3.5850664951716205	0	Exon
ENSG00000140479.16	e853124	PCSK6	-0.12386660881949199	-0.532265363455906	-2.38445928294238	0.0175978490075923	0.14414208209524101	-3.43647630639074	0	Exon
ENSG00000117016.9	e29222	RIMS3	0.119394447538187	-1.24589772058951	2.3844540331477404	0.0175980962594536	0.14414208209524101	-3.32270485086437	0	Exon
ENSG00000163960.11	e272654	UBXN7	0.0345137146511701	4.5374711930227	2.38445019867627	0.0175982768551558	0.14414208209524101	-3.9425112852931803	0	Exon
ENSG00000089094.17	e740990	KDM2B	-0.0871285889179895	-1.04444725984481	-2.38443552366964	0.0175989680327855	0.144144412733409	-3.34205854025541	0	Exon
ENSG00000179335.18	e839511	CLK3	-0.0908439030153677	-1.29753751494723	-2.38442467428984	0.0175994790427087	0.144144760491621	-3.29117289928941	0	Exon
ENSG00000104529.17	e520461	EEF1D	-0.0538316295968487	1.3867928252823898	-2.38441735578489	0.0175998237544561	0.144144760491621	-3.73188575937465	0	Exon
ENSG00000103066.12	e897815	PLA2G15	0.0712799339487262	-0.242885208039344	2.38439975484561	0.0176006528074695	0.144148220096939	-3.50054846999326	0	Exon
ENSG00000164463.12	e366180	CREBRF	-0.0562318896138775	0.41352998157347703	-2.38437722508535	0.0176017140717615	0.144153581293974	-3.60303237781252	0	Exon
ENSG00000129911.8	e1009589	KLF16	-0.0906177424620685	0.8036526827499629	-2.38436730723281	0.0176021812700283	0.144154077105371	-3.66163544176639	0	Exon
ENSG00000235194.8	e771155	PPP1R3E	-0.0559685556468155	1.24176702529246	-2.38434999120285	0.0176029969988975	0.14415742713935598	-3.71652876897441	0	Exon
ENSG00000229415.9	e778284	SFTA3	-0.20819931734166297	-3.5307441340884704	-2.3842554626428902	0.0176074506659373	0.14418899030208998	-3.1579965561127206	0	Exon
ENSG00000073921.17	e659387	PICALM	-0.0473362744337874	2.72183261211976	-2.38424616822516	0.0176078886214386	0.14418899030208998	-3.84013783379761	0	Exon
ENSG00000168484.12	e487997	SFTPC	-0.130757653008245	-1.65838962728828	-2.38424228865005	0.017608071430913003	0.14418899030208998	-3.2359985952673704	0	Exon
ENSG00000068366.19	e1165536	ACSL4	0.0440748115433357	3.6393669505574398	2.38420922347394	0.0176096295629925	0.14419841847164303	-3.89543350726395	0	Exon
ENSG00000010017.12	e375474	RANBP9	0.0499298567473005	0.7925335123592191	2.38416277598051	0.0176118185156707	0.14420996200195402	-3.6633244585759197	0	Exon
ENSG00000108654.12	e967225	DDX5	-0.0524993872071209	2.0127454741637902	-2.38416204643432	0.0176118528992442	0.14420996200195402	-3.78896155842289	0	Exon
ENSG00000131095.11	e951961	GFAP	0.165480527643593	6.91683320877621	2.3841493747436098	0.0176124501265193	0.1442115211027	-4.060193466913391	0	Exon
ENSG00000132970.12	e750031	WASF3	-0.0616094746472872	1.84398145817599	-2.38413206667015	0.017613265899148998	0.14421218068276198	-3.7772847689761297	0	Exon
ENSG00000104517.12	e510565	UBR5	0.0492837138186974	1.0216916145138102	2.384130402786	0.017613344323906998	0.14421218068276198	-3.69527505064083	0	Exon
ENSG00000101846.6	e1143879	STS	0.0847319130225045	-0.7267442968940391	2.3841067073295497	0.0176144612081121	0.14421705010321698	-3.40693226172494	0	Exon
ENSG00000142920.16	e24485	AZIN2	-0.0685368113573839	0.43772982453147796	-2.3841005229024503	0.0176147527210432	0.14421705010321698	-3.60931909748923	0	Exon
ENSG00000229334.1	e270697		-0.140654128146491	-2.08591182224978	-2.3840422939621897	0.0176174976440979	0.144232620967001	-3.20652293227669	0	Exon
ENSG00000001084.10	e396679	GCLC	-0.0552518955744019	1.2113627296023999	-2.3840346074003103	0.0176178600181754	0.144232620967001	-3.71027455932568	0	Exon
ENSG00000275066.4	e941306	SYNRG	-0.0985323089044412	-1.70739291717807	-2.3840342855150403	0.0176178751932273	0.144232620967001	-3.24029234040734	0	Exon
ENSG00000107863.17	e573004	ARHGAP21	-0.0490110402107626	2.24841646598217	-2.38398611653287	0.0176201462153014	0.144246334920992	-3.80836418784329	0	Exon
ENSG00000204209.10	e387354	DAXX	-0.0615290916320981	0.463043051871092	-2.3839783177281	0.0176205139296299	0.144246334920992	-3.6119370137282902	0	Exon
ENSG00000123384.13	e714475	LRP1	0.045459618639122006	2.7905771083496	2.3839728636582898	0.0176207710935123	0.144246334920992	-3.8496994851660298	0	Exon
ENSG00000184203.7	e270950	PPP1R2	0.0634502637513498	0.707863489472837	2.38394472929811	0.0176220977042235	0.144253863492557	-3.6516403335131096	0	Exon
ENSG00000141449.14	e991248	GREB1L	0.10880627049274001	-0.950232461804423	2.3839301572661404	0.0176227848492528	0.144256157194028	-3.36052345530063	0	Exon
ENSG00000117174.10	e47695	ZNHIT6	0.0389337375390521	3.04761174195254	2.38387735763412	0.0176252748165247	0.144267385631583	-3.86401469492375	0	Exon
ENSG00000180638.17	e931281	SLC47A2	0.523674984453664	-4.08988568618423	2.3838753433831097	0.0176253698123151	0.144267385631583	-3.1636317449749907	0	Exon
ENSG00000183929.7	e102826	DUSP5P1	0.29683583984886797	-3.3692311953503995	2.3838751807452203	0.0176253774826371	0.144267385631583	-3.14174136320476	0	Exon
ENSG00000073921.17	e659380	PICALM	-0.045446332568049	3.3329163556189	-2.38386072211298	0.0176260593918703	0.144269635953893	-3.8778511095369903	0	Exon
ENSG00000115414.18	e184201	FN1	0.0889796728374912	1.54749614802755	2.3838402785481296	0.0176270236067607	0.14427316058268602	-3.75487941057985	0	Exon
ENSG00000224032.6	e344594	EPB41L4A-AS1	0.12173675726636699	-1.6796609942720402	2.38382453563879	0.0176277661482121	0.14427316058268602	-3.23907420106194	0	Exon
ENSG00000180287.16	e106557	PLD5	-0.20903605853844895	-3.3729203823878597	-2.38381936477108	0.0176280100471052	0.14427316058268602	-3.14877948449673	0	Exon
ENSG00000184584.12	e354289	TMEM173	-0.138630264345796	-1.8878372555734098	-2.3838029961090097	0.0176287821418524	0.14427316058268602	-3.21190785598733	0	Exon
ENSG00000158941.16	e488945	CCAR2	-0.0531634059207082	0.6676211914897491	-2.3838024898509	0.0176288060220562	0.14427316058268602	-3.64503568842389	0	Exon
ENSG00000105245.9	e1051411	NUMBL	0.13185340192008801	-2.09645590682549	2.38379981970122	0.0176289319735364	0.14427316058268602	-3.1938624566136005	0	Exon
ENSG00000139132.14	e695808	FGD4	0.0594408591648345	0.508554021655251	2.38378461326739	0.0176296492790749	0.14427386145995702	-3.6225280620186697	0	Exon
ENSG00000082014.16	e478803	SMARCD3	0.184043250106994	-3.50998475386868	2.38377882605882	0.0176299222753213	0.14427386145995702	-3.14556872398939	0	Exon
ENSG00000149294.16	e666593	NCAM1	-0.0506782634701622	3.51599828556642	-2.38377212039966	0.0176302386016966	0.14427386145995702	-3.89030158973068	0	Exon
ENSG00000143390.17	e66888	RFX5	-0.0720833279625295	-0.48905347703045204	-2.38374405006663	0.0176315628190519	0.144279088879857	-3.44453241840609	0	Exon
ENSG00000166226.12	e720012	CCT2	0.0494586803306391	1.4130079091369099	2.38374132428802	0.0176316914122612	0.144279088879857	-3.7327521729282798	0	Exon
ENSG00000126456.15	e1064499	IRF3	-0.0719041586562146	-0.24369043483881897	-2.38366795673045	0.0176351529607829	0.14430203094138597	-3.4921940564664102	0	Exon
ENSG00000215472.10	e998439	RPL17-C18orf32	0.0612192076188715	2.13113452651483	2.38366464537724	0.0176353092075623	0.14430203094138597	-3.7996525292471404	0	Exon
ENSG00000153827.13	e190659	TRIP12	0.0416872507348685	2.10762964166855	2.38364853905885	0.0176360692043797	0.14430491867863598	-3.7996856456911896	0	Exon
ENSG00000175390.12	e616860	EIF3F	0.0430751923847644	3.7735908757758	2.38363154711765	0.0176368710216622	0.14430598778500597	-3.90528239701923	0	Exon
ENSG00000135541.20	e414681	AHI1	0.0797764885699592	-0.558031768484722	2.3836214925488504	0.0176373454926854	0.14430598778500597	-3.4356267676987304	0	Exon
ENSG00000167967.15	e860219	E4F1	-0.0771573985337084	-0.494571999179065	-2.38361988988115	0.017637421122962	0.14430598778500597	-3.44156902137882	0	Exon
ENSG00000008277.14	e451347	ADAM22	0.0586669717531014	0.7706808177180829	2.3835992544145497	0.0176383949411172	0.14431062456902	-3.66122768899621	0	Exon
ENSG00000105701.15	e1035330	FKBP8	0.0941901564052399	-0.9896684897893399	2.3835711848162	0.0176397196628864	0.144314719917931	-3.37260355612031	0	Exon
ENSG00000109339.18	e297277	MAPK10	0.0456786591503521	2.12652239277909	2.38356864108811	0.0176398397163826	0.144314719917931	-3.8000905236537896	0	Exon
ENSG00000188868.13	e1024988	ZNF563	0.115117899317425	-2.0098548096771003	2.38356276960927	0.0176401168287627	0.144314719917931	-3.1960553706412593	0	Exon
ENSG00000068976.13	e641840	PYGM	-0.12045250044468099	-0.219746272234206	-2.38353446248827	0.0176414528753549	0.14432231941381898	-3.4926608749369703	0	Exon
ENSG00000151240.16	e566558	DIP2C	0.158193745645692	-2.9179470779365295	2.3835124598630197	0.0176424914222821	0.14432748481094101	-3.1377188525857402	0	Exon
ENSG00000168028.13	e213827	RPSA	0.0519950379383587	3.9586756234822102	2.38346522637025	0.0176447210742661	0.144342319350061	-3.91446254982126	0	Exon
ENSG00000107518.16	e602269	ATRNL1	0.0734484291388935	2.11605369706947	2.38345679370065	0.0176451191636192	0.144342319350061	-3.7945110743782204	0	Exon
ENSG00000127328.21	e720191	RAB3IP	-0.0582731944519133	0.8371962396276759	-2.38343012947373	0.0176463779800923	0.144349285756849	-3.66596119182544	0	Exon
ENSG00000226029.1	e12078		0.22247598093522197	-3.44295084127161	2.38339277868486	0.017648141441361998	0.14436037979604	-3.1511741393868	0	Exon
ENSG00000115840.13	e167143	SLC25A12	0.0505846325804789	1.19095190636729	2.38329675124698	0.0176526759441622	0.14439413969740197	-3.71408109357879	0	Exon
ENSG00000081014.10	e825791	AP4E1	0.0980672599159011	-1.75923857068084	2.38326782059029	0.0176540422769898	0.144401983860786	-3.22535831059654	0	Exon
ENSG00000164342.12	e318893	TLR3	0.11084104634772099	-1.14207217043483	2.3832579206627997	0.0176545098506895	0.144402476393587	-3.3429330059516205	0	Exon
ENSG00000170365.9	e310315	SMAD1	0.0946302483595181	-1.09096485520766	2.3832435389160698	0.0176551891201822	0.144404700398426	-3.3425899725681902	0	Exon
ENSG00000170525.18	e568338	PFKFB3	0.0967448265343525	0.8429287472650508	2.38321935900308	0.0176563312222543	0.14441070979720902	-3.6751462794242595	0	Exon
ENSG00000113387.11	e324436	SUB1	0.0425175372471528	2.72477484921579	2.38320307495	0.0176571004118122	0.144413668946547	-3.84142489476856	0	Exon
ENSG00000165475.13	e748456	CRYL1	-0.0600677191168152	2.3820971144037597	-2.38318599461878	0.0176579072458544	0.144416935838468	-3.82053174487977	0	Exon
ENSG00000135821.17	e86149	GLUL	-0.0977221904094809	5.14373392011509	-2.3831452712980403	0.0176598310491229	0.144429337611857	-3.9744796964209503	0	Exon
ENSG00000115758.12	e111463	ODC1	0.0921025037816646	0.0633144860027274	2.38307175218815	0.0176633046195685	0.144454413151868	-3.55046474328682	0	Exon
ENSG00000135968.20	e146815	GCC2	0.0563365375051017	1.57893552120758	2.38303342576278	0.0176651156733857	0.144465891419742	-3.75303220037425	0	Exon
ENSG00000109736.14	e277499	MFSD10	-0.11536358625147199	-1.90574854135268	-2.38301624884939	0.0176659273939275	0.14446919676647502	-3.2015976085087097	0	Exon
ENSG00000065882.15	e284365	TBC1D1	0.0698969611561606	-0.19262436607147002	2.3830039449295297	0.017666508854101003	0.144470618970794	-3.50808094963808	0	Exon
ENSG00000105223.19	e1050556	PLD3	0.0569998673635807	2.34787618000109	2.38299052670761	0.0176671429932967	0.144472471890442	-3.8199429498920097	0	Exon
ENSG00000143537.13	e70789	ADAM15	-0.0960876121532136	-0.72188973312379	-2.3829740246015896	0.0176679229029459	0.14447551673012196	-3.4020970365042102	0	Exon
ENSG00000122218.14	e77317	COPA	-0.0410446088992241	2.0579307486554	-2.38291985079811	0.0176704834359224	0.14448819692784498	-3.7968470633363096	0	Exon
ENSG00000063169.10	e1060339	GLTSCR1	-0.11526203910394099	-2.09660770875286	-2.38291309410927	0.0176708028147389	0.14448819692784498	-3.17917224141165	0	Exon
ENSG00000100299.17	e1142521	ARSA	-0.107779005113196	-1.5288510416606498	-2.3829001329155095	0.017671415485662	0.14448819692784498	-3.2599854756389903	0	Exon
ENSG00000066827.15	e517641	ZFAT	0.10652340605140302	-1.9534303231053898	2.38289397586779	0.0176717065336207	0.14448819692784498	-3.20097283498644	0	Exon
ENSG00000211448.11	e795813	DIO2	0.16670838305674	0.8877413921561809	2.3828905769749102	0.0176718672034747	0.14448819692784498	-3.67314661581979	0	Exon
ENSG00000077235.17	e876764	GTF3C1	0.0525056518170157	1.2974052941797	2.38288216366062	0.0176722649167362	0.14448819692784498	-3.7300441268891	0	Exon
ENSG00000141349.8	e950278	G6PC3	-0.0695667432384997	-0.0820142515677423	-2.3828808552694603	0.0176723267675659	0.14448819692784498	-3.52325369326346	0	Exon
ENSG00000184232.8	e672662	OAF	-0.111526623002	0.62514162469132	-2.3828586284916002	0.0176733775104719	0.144491635686947	-3.63672042341418	0	Exon
ENSG00000132932.16	e749789	ATP8A2	0.0645255545060283	-0.327403506066614	2.38285471372899	0.0176735625816335	0.144491635686947	-3.49494677728347	0	Exon
ENSG00000150967.17	e742684	ABCB9	0.0745067453271921	-0.19063458425468102	2.38282146888969	0.0176751343065905	0.14450115278301998	-3.51276482002687	0	Exon
ENSG00000156162.16	e507912	DPY19L4	-0.0742432015183287	-0.19742308879032397	-2.3827911208482004	0.0176765691862623	0.144509550702064	-3.50452420604241	0	Exon
ENSG00000124486.12	e1150049	USP9X	0.0417903300097993	1.7962170977401497	2.3827476710910602	0.0176786237039505	0.14452187838698802	-3.77642741993723	0	Exon
ENSG00000105486.13	e1060812	LIG1	-0.140382882745129	-2.89326336227947	-2.3827419865376402	0.0176788925130682	0.14452187838698802	-3.13916531906389	0	Exon
ENSG00000187605.15	e135014	TET3	0.12051140263742599	-1.5157491826199199	2.38273302583235	0.0176793162509798	0.1445220095293	-3.2646219781493198	0	Exon
ENSG00000109184.14	e288265	DCUN1D4	-0.0482524036533864	1.6043612808718202	-2.3826867860595495	0.0176815030004579	0.144533667692139	-3.75390944180257	0	Exon
ENSG00000104517.12	e510573	UBR5	0.0512528191358808	0.8756698596384871	2.38268251866335	0.017681704824137	0.144533667692139	-3.67840827953219	0	Exon
ENSG00000124422.11	e932157	USP22	0.0417310815820704	2.84948872855203	2.3826770053665496	0.0176819655748621	0.144533667692139	-3.8554092503020203	0	Exon
ENSG00000149089.12	e626579	APIP	-0.0708195959525272	0.3936048170526721	-2.3826534641323502	0.017683078992836998	0.144539018565439	-3.59956171699542	0	Exon
ENSG00000175906.4	e949616	ARL4D	0.206803202148024	-3.75538622105565	2.38264592294658	0.0176834356775732	0.144539018565439	-3.15060972774486	0	Exon
ENSG00000066135.12	e31503	KDM4A	-0.15808212779923	-2.82155552994579	-2.38263308627539	0.0176840428439547	0.144540648548288	-3.1396411893495397	0	Exon
ENSG00000165533.18	e797195	TTC8	0.0711921418757228	0.0370723652711021	2.38258872773781	0.0176861411157846	0.144551752328751	-3.5531028118622596	0	Exon
ENSG00000075035.9	e732175	WSCD2	0.15382735259609098	-2.24099866250128	2.38258541428502	0.0176862978593352	0.144551752328751	-3.18684444803967	0	Exon
ENSG00000105127.8	e1030113	AKAP8	0.055265170700771	2.32785155961616	2.38257301145301	0.0176868845886483	0.144551752328751	-3.8193465142926604	0	Exon
ENSG00000116138.12	e11168	DNAJC16	0.0366436028772669	3.3050886899794305	2.38256988543344	0.0176870324710699	0.144551752328751	-3.8826282943912203	0	Exon
ENSG00000119686.9	e794035	FLVCR2	-0.124048295294242	-1.47262624561508	-2.38254687215456	0.01768812119237	0.14455731736892802	-3.27210029460652	0	Exon
ENSG00000095059.15	e1025421	DHPS	-0.0556336179817758	0.815747638091563	-2.3825382440119602	0.0176885293911509	0.144557320666316	-3.6675077419599402	0	Exon
ENSG00000242612.6	e854527	DECR2	0.134005417844423	-2.40545983734148	2.3824374388550402	0.0176932991131231	0.144592715720092	-3.16038590355657	0	Exon
ENSG00000170011.13	e213905	MYRIP	0.0979910518216522	-1.3956630876682699	2.38242946949524	0.0176936762416072	0.144592715720092	-3.28794159601873	0	Exon
ENSG00000228408.6	e417649		0.3592767724813621	-2.29195117046422	2.3824180898861	0.0176942147632144	0.144593783174763	-3.20172984213049	0	Exon
ENSG00000008277.14	e451326	ADAM22	0.0775848362374541	-0.52049221405545	2.38240588165347	0.0176947925141245	0.14459517114729	-3.45058494392264	0	Exon
ENSG00000154864.11	e988943	PIEZO2	-0.207118197052151	-2.2123385774162503	-2.3823869893737997	0.0176956866182539	0.144599144115436	-3.1870152367318796	0	Exon
ENSG00000141391.13	e989831	PRELID3A	-0.087327629777703	-0.794326886695659	-2.38237462753318	0.0176962716815393	0.144600591651617	-3.38541707856161	0	Exon
ENSG00000178685.13	e521744	PARP10	-0.14332929665938002	-2.4282950128872702	-2.38226452604568	0.0177014833343029	0.144632269157315	-3.1607677275059904	0	Exon
ENSG00000178685.13	e521766	PARP10	-0.14332929665938002	-2.4282950128872702	-2.38226452604568	0.0177014833343029	0.144632269157315	-3.1607677275059904	0	Exon
ENSG00000083312.17	e335341	TNPO1	0.0484526171291148	1.3933810524857602	2.38226145014804	0.0177016289512746	0.144632269157315	-3.73838320634705	0	Exon
ENSG00000230124.6	e85524	ACBD6	-0.0941287144604764	-1.2053114808782301	-2.38225292235787	0.0177020326734015	0.144632269157315	-3.31984399555542	0	Exon
ENSG00000099917.17	e1120368	MED15	-0.0736730059970381	-0.47723327216337397	-2.3822496325887403	0.0177021884196184	0.144632269157315	-3.4522560954639	0	Exon
ENSG00000102053.12	e1157698	ZC3H12B	0.0685227015912875	-0.39531068343276793	2.38223879365302	0.0177027015715234	0.144632607555024	-3.47458145959656	0	Exon
ENSG00000131095.11	e951965	GFAP	0.164393239421472	6.3759636331854805	2.3822315217996497	0.017703045853012002	0.144632607555024	-4.03994763458575	0	Exon
ENSG00000130475.14	e1033860	FCHO1	-0.10280806804239699	-1.18888101855647	-2.3822034064709197	0.0177043770116256	0.14464014945761902	-3.3198899856236204	0	Exon
ENSG00000244242.1	e611748	IFITM10	-0.12497635251354301	-1.9862340051097398	-2.3821406270120096	0.0177073497086884	0.144661101645143	-3.1971026476762905	0	Exon
ENSG00000003147.17	e428736	ICA1	0.066654263426076	1.02868518238312	2.38209680442564	0.0177094250310262	0.14467472188706	-3.69894728046192	0	Exon
ENSG00000154358.20	e102509	OBSCN	-0.19978747194724203	-3.43515959675802	-2.3820325600187204	0.0177124678638753	0.14469624526365601	-3.15058712091757	0	Exon
ENSG00000150672.16	e658702	DLG2	0.11514763828097001	-1.01621221592514	2.38201831959128	0.017713142401063	0.14469748660579598	-3.38063968076438	0	Exon
ENSG00000124275.14	e321632	MTRR	-0.0833378748426916	-0.565692048034384	-2.38200601652854	0.0177137251878181	0.14469748660579598	-3.43299593773784	0	Exon
ENSG00000136247.14	e428055	ZDHHC4	0.0506920335005717	1.10113959520846	2.38200350011623	0.01771384439044	0.14469748660579598	-3.7049499839403905	0	Exon
ENSG00000116852.14	e89731	KIF21B	0.0614305724583677	3.14172617825317	2.38195542181818	0.0177161219982429	0.144711374492267	-3.8740537118182004	0	Exon
ENSG00000106868.16	e547871	SUSD1	0.07069234027747501	0.0329126783484271	2.38195037694921	0.0177163610031889	0.144711374492267	-3.5563935356426297	0	Exon
ENSG00000092330.15	e774125	TINF2	-0.0798003967136951	-0.7818625622336141	-2.38194043194726	0.0177168321644003	0.144711888518109	-3.3947612831386205	0	Exon
ENSG00000180638.17	e931276	SLC47A2	0.48254880512387605	-4.40364162109687	2.3819317050812203	0.0177172456234536	0.14471193121728	-3.1913173553658303	0	Exon
ENSG00000051825.14	e743308	MPHOSPH9	0.0661152094926524	-0.181995644394501	2.38188406583898	0.0177195028120101	0.144718341925582	-3.5077637810732	0	Exon
ENSG00000175582.19	e654374	RAB6A	0.0421828397514164	2.55154903946403	2.38187745608934	0.0177198160076594	0.144718341925582	-3.8355735586752795	0	Exon
ENSG00000171914.15	e830785	TLN2	0.0656142579560923	0.471084646230122	2.38187050462448	0.0177201454003606	0.144718341925582	-3.6236197815521605	0	Exon
ENSG00000113645.14	e364383	WWC1	0.0519067849831735	2.00105327176146	2.38186285583507	0.017720507841763	0.144718341925582	-3.79796957837807	0	Exon
ENSG00000076356.6	e95659	PLXNA2	0.0774346366113762	0.0408703560758415	2.38184035737733	0.0177215739793371	0.144718341925582	-3.5562883583222504	0	Exon
ENSG00000142208.15	e806351	AKT1	0.0382338771326965	1.9321762153924298	2.38183881800418	0.0177216469278913	0.144718341925582	-3.79191937810763	0	Exon
ENSG00000106278.11	e467001	PTPRZ1	0.0678134368511715	2.2849796707664303	2.38183873849546	0.0177216506956959	0.144718341925582	-3.8190164458945697	0	Exon
ENSG00000185721.11	e1129677	DRG1	-0.115561215104425	-1.6946820479692501	-2.3818352156723703	0.017721817637954	0.144718341925582	-3.2369447297414906	0	Exon
ENSG00000229119.3	e364226		0.121116359097383	-1.94575460517144	2.3818349764272098	0.0177218289755381	0.144718341925582	-3.20688305862666	0	Exon
ENSG00000146070.16	e395112	PLA2G7	0.13061925942187	-1.5983874274060499	2.38182898322775	0.0177221129892365	0.144718341925582	-3.2762367143184603	0	Exon
ENSG00000178075.19	e241168	GRAMD1C	0.10306577869115699	-0.629364343472796	2.38180982242379	0.0177230210337405	0.14472242314495098	-3.42760971751179	0	Exon
ENSG00000180353.10	e243157	HCLS1	-0.208245599198335	-3.00909760877308	-2.38173890185903	0.0177263823673163	0.144746536752007	-3.14092839965399	0	Exon
ENSG00000125746.15	e1057641	EML2	-0.0893587479595507	-0.976292753903037	-2.38170089507662	0.0177281839582227	0.144756413131143	-3.3576013897378396	0	Exon
ENSG00000260686.1	e346746		0.0600182254156382	1.3025520278601999	2.38169615639183	0.0177284085918316	0.144756413131143	-3.72821886391998	0	Exon
ENSG00000112297.14	e406185	AIM1	-0.17004796901642003	-2.6745685310713703	-2.38167205958979	0.0177295509204434	0.14476240603555	-3.1463526164077096	0	Exon
ENSG00000066468.21	e603994	FGFR2	-0.0809461147560436	1.6535274269754698	-2.38161688914171	0.0177321665645409	0.144778200425936	-3.7651560611373402	0	Exon
ENSG00000178802.17	e840283	MPI	-0.0417891473545786	2.85485054296289	-2.3816140294870403	0.0177323021507055	0.144778200425936	-3.8572707497698198	0	Exon
ENSG00000158186.12	e252046	MRAS	0.110988529708259	-1.00679961322497	2.3816008297616498	0.0177329280073737	0.14477997569427098	-3.3565312005593197	0	Exon
ENSG00000225746.9	e803289	SNHG23	0.22321141793503002	-3.75368790706536	2.38154977020229	0.0177353491472306	0.144791498004087	-3.1650717859082502	0	Exon
ENSG00000119866.20	e128093	BCL11A	-0.0780323855711673	2.3545709281528797	-2.38154279678665	0.0177356798349076	0.144791498004087	-3.82189556916372	0	Exon
ENSG00000168259.14	e946533	DNAJC7	0.0539132778734666	0.391762211265219	2.3815357266067796	0.017736015116798	0.144791498004087	-3.61067838430338	0	Exon
ENSG00000197930.12	e781902	ERO1A	0.0493293674657403	3.1247299476041097	2.38153256141957	0.0177361652180326	0.144791498004087	-3.87434834602821	0	Exon
ENSG00000130475.14	e1033885	FCHO1	-0.0931571091464554	-1.12976895933661	-2.3815279994225897	0.0177363815615088	0.144791498004087	-3.32731710353387	0	Exon
ENSG00000138738.10	e306252	PRDM5	0.10625572945598301	-1.7251190519480601	2.3815166629733198	0.0177369191797304	0.144792552400211	-3.2395406854026003	0	Exon
ENSG00000180190.11	e481442	TDRP	0.0545426011033324	1.9825990199202999	2.38150280431062	0.0177375764305346	0.14479458332707099	-3.7957534393467403	0	Exon
ENSG00000139629.15	e705233	GALNT6	-0.20633106274937899	-2.3022649216851403	-2.38148798227002	0.0177382793935088	0.14479698730732699	-3.18355271437334	0	Exon
ENSG00000059145.18	e857432	UNKL	0.058624808019749	2.0927773418064297	2.38145927117259	0.0177396411406836	0.14480476868665199	-3.80750381767164	0	Exon
ENSG00000143845.14	e92501	ETNK2	-0.16711186297963598	-2.2980760233787003	-2.3813238264464798	0.017746066429345	0.14485073580507402	-3.1696465954851	0	Exon
ENSG00000102699.5	e749366	PARP4	-0.0927589171670753	-1.22246348196254	-2.38132333610125	0.0177460896942848	0.14485073580507402	-3.31691400003406	0	Exon
ENSG00000223701.3	e418029	RAET1E-AS1	-0.274115970227616	-2.9836731007291504	-2.3812791486043197	0.0177481863262346	0.14486451369687398	-3.1422151728128997	0	Exon
ENSG00000198586.13	e166653	TLK1	-0.0578658671126778	0.189720429709469	-2.38126165673018	0.0177490163502286	0.14486795286571302	-3.57477599585191	0	Exon
ENSG00000118515.11	e413554	SGK1	-0.13102933831921199	0.008309780445933909	-2.38124085275604	0.0177500035843769	0.144872675000181	-3.54642079088506	0	Exon
ENSG00000173273.15	e483396	TNKS	0.0582037750395172	0.631332340413042	2.3811730472102	0.0177532215717782	0.144890642163026	-3.64702971737321	0	Exon
ENSG00000170324.20	e579147	FRMPD2	0.188184696174966	-1.8112280051915601	2.3811720541468198	0.0177532687054456	0.144890642163026	-3.23492238402223	0	Exon
ENSG00000100353.17	e1132125	EIF3D	-0.0478302650880574	1.08120691820188	-2.3811686315380203	0.0177534311532252	0.144890642163026	-3.7023572329688705	0	Exon
ENSG00000160799.11	e217412	CCDC12	-0.0683920292019981	-0.282808948785709	-2.38115498202456	0.0177540790150776	0.144892593693245	-3.4939996187783597	0	Exon
ENSG00000102974.14	e895973	CTCF	-0.0550227849673855	0.42310291239066794	-2.38114185392316	0.0177547021482004	0.14489399973978698	-3.6130571390111603	0	Exon
ENSG00000176840.11	e1013548	MIR7-3HG	-0.17739775866914997	-2.0594908203121998	-2.38113412970266	0.0177550687919005	0.14489399973978698	-3.19556676571204	0	Exon
ENSG00000105583.9	e1025382	WDR83OS	-0.0505994768122204	1.1301066523294199	-2.38111510700617	0.0177559717660227	0.144898032907722	-3.70949839245339	0	Exon
ENSG00000008517.16	e862117	IL32	-0.28145444219413	-2.4723949564438197	-2.3810715076166202	0.0177580415051887	0.144909073070047	-3.1589078024390203	0	Exon
ENSG00000164164.15	e310204	OTUD4	0.058180327589069	0.519996794030792	2.38106938625325	0.0177581422154278	0.144909073070047	-3.6311476720121902	0	Exon
ENSG00000105655.18	e1035221	ISYNA1	-0.100392930938976	-0.6384517195671129	-2.38105187307553	0.0177589736604614	0.14491235612328499	-3.4232931858220694	0	Exon
ENSG00000231607.9	e756520	DLEU2	-0.0930340211276739	-1.09130668979075	-2.38103903183019	0.0177595833254216	0.14491235612328499	-3.33236147057077	0	Exon
ENSG00000141456.14	e915451	PELP1	-0.0709806935537772	-0.24182792072351703	-2.38103508035511	0.0177597709336643	0.14491235612328499	-3.4990872016654198	0	Exon
ENSG00000004864.13	e454371	SLC25A13	-0.0912081377941394	-0.7149840078012221	-2.3810189784965603	0.0177605354361773	0.14491525846687303	-3.4080069758478797	0	Exon
ENSG00000179950.13	e521208	PUF60	-0.0524035364476533	1.19695891792526	-2.3809677486327003	0.0177629679790306	0.144931770566834	-3.71938916829942	0	Exon
ENSG00000188706.12	e1168937	ZDHHC9	-0.0933956747829247	0.693355359446404	-2.38095818244688	0.0177634222418164	0.144932141077411	-3.65053271350642	0	Exon
ENSG00000158352.15	e1154808	SHROOM4	-0.0904345501133123	-0.47920343719999997	-2.38091898122632	0.0177652838695617	0.144943994027379	-3.4526834869429703	0	Exon
ENSG00000180190.11	e481430	TDRP	0.054496562170622	1.98381072328556	2.38089155329129	0.0177665864975149	0.144951285750456	-3.79728991559152	0	Exon
ENSG00000042286.14	e585071	AIFM2	-0.0938935539651735	-0.989689357859858	-2.38083999669403	0.0177690352893296	0.14496792806761802	-3.35703328210315	0	Exon
ENSG00000124920.13	e637064	MYRF	-0.0776802540585411	1.40991841980612	-2.38079839284198	0.0177710115705234	0.144978627232052	-3.7377678139660095	0	Exon
ENSG00000175984.14	e58265	DENND2C	0.170793655229017	-3.10296511949225	2.38079516988015	0.0177711646768894	0.144978627232052	-3.1435863182484702	0	Exon
ENSG00000170776.20	e847172	AKAP13	0.0913161495009434	-1.07660634524109	2.38075911156694	0.0177728777013075	0.14498576837404997	-3.34766995187046	0	Exon
ENSG00000168028.13	e213798	RPSA	0.0529272725670336	3.92784887057902	2.38075448080505	0.0177730977057121	0.14498576837404997	-3.91911914628873	0	Exon
ENSG00000122591.11	e431648	FAM126A	-0.0737453361586605	0.7710296668114158	-2.38075091672484	0.0177732670344142	0.14498576837404997	-3.65814534026267	0	Exon
ENSG00000111879.18	e409888	FAM184A	0.0881431564805043	-0.863274077784458	2.3807040469920597	0.0177754939376329	0.14499995715746303	-3.38511692079449	0	Exon
ENSG00000129911.8	e1009582	KLF16	-0.0731268942238621	1.66674027644984	-2.3806884821817698	0.0177762335166481	0.14499995715746303	-3.7677291062915295	0	Exon
ENSG00000129911.8	e1009587	KLF16	-0.0731268942238621	1.66674027644984	-2.3806884821817698	0.0177762335166481	0.14499995715746303	-3.7677291062915295	0	Exon
ENSG00000001084.10	e396685	GCLC	-0.0563066358843449	0.9435442609895099	-2.3806688856367	0.017777164706457002	0.145003750740247	-3.68521260039081	0	Exon
ENSG00000171045.14	e519291	TSNARE1	-0.0681640651217081	0.44574640807399196	-2.38064939768015	0.0177780907789079	0.145003750740247	-3.61918546060063	0	Exon
ENSG00000153944.10	e961277	MSI2	0.0651605331437009	0.12439487206274501	2.3806471105205698	0.0177781994680719	0.145003750740247	-3.56602889878303	0	Exon
ENSG00000099365.9	e882768	STX1B	0.0634442921408329	2.1325624606946696	2.38064426254749	0.0177783348087298	0.145003750740247	-3.80721132982217	0	Exon
ENSG00000107864.14	e592314	CPEB3	0.058362765921847	1.0712158597092198	2.38062530226158	0.0177792358577574	0.145007060482773	-3.70436896193025	0	Exon
ENSG00000151320.10	e776896	AKAP6	0.0474757544309381	1.9713798987613	2.38061850841697	0.0177795587311825	0.145007060482773	-3.7951948573233	0	Exon
ENSG00000242802.6	e426649	AP5Z1	-0.0635748261407585	0.774477546671321	-2.38052099426806	0.0177841936015332	0.14504152464832598	-3.66847999044734	0	Exon
ENSG00000118242.15	e184328	MREG	0.123804269244201	-1.6965096693374	2.38046644943626	0.0177867865937127	0.14505933478287	-3.2469918942329103	0	Exon
ENSG00000204070.9	e1093577	SYS1	-0.0580411793773525	0.7826792665512091	-2.3804098566306804	0.0177894772955339	0.14507794094617402	-3.6686242147228	0	Exon
ENSG00000159708.17	e895447	LRRC36	0.16663714258793202	-3.0495779495088	2.38039862682245	0.0177900112587226	0.14507895787817002	-3.1435430907977002	0	Exon
ENSG00000122591.11	e431647	FAM126A	-0.0856121913774957	0.22195870069264498	-2.38035818639858	0.0177919342665843	0.14509130227265699	-3.5725123850076903	0	Exon
ENSG00000218336.8	e316955	TENM3	0.0685311525619409	0.916426829407495	2.3803047864052798	0.0177944738031891	0.145105465546948	-3.6900465147024	0	Exon
ENSG00000059145.18	e857411	UNKL	0.0585904876177758	2.0927961150183703	2.38030358032373	0.0177945311643368	0.145105465546948	-3.8101701899886797	0	Exon
ENSG00000106013.14	e466617	ANKRD7	0.0937281756534588	-1.37460662157431	2.3802880337221297	0.0177952705740951	0.145105465546948	-3.29803508322241	0	Exon
ENSG00000104408.9	e511839	EIF3E	0.046635218075614	2.4983647915471296	2.3802872380925097	0.0177953084156521	0.145105465546948	-3.8331134641964	0	Exon
ENSG00000127990.15	e453749	SGCE	-0.0677665866843363	-0.32676523609696	-2.38026645689138	0.0177962968315332	0.145110187291853	-3.4851495376027	0	Exon
ENSG00000127511.9	e1031967	SIN3B	0.0666905586390031	-0.0385680179002066	2.38023578397988	0.0177977558149027	0.145115424099969	-3.5428116815976805	0	Exon
ENSG00000170113.15	e808783	NIPA1	-0.0836311516119264	-0.298285136958488	-2.3802357419845803	0.0177977578125174	0.145115424099969	-3.4910457260238497	0	Exon
ENSG00000163563.7	e76167	MNDA	0.14506354257224	-2.14386470107187	2.3802052013524904	0.0177992106085907	0.14512393156349898	-3.19864435166148	0	Exon
ENSG00000180638.17	e931269	SLC47A2	0.499685445277629	-4.29426452609478	2.38018227665864	0.0178003011884621	0.145128550760623	-3.1956539818731295	0	Exon
ENSG00000229891.1	e1137636	LINC01315	-0.138655215587853	-2.24480439307024	-2.38017608060381	0.0178005959589859	0.145128550760623	-3.17279212554827	0	Exon
ENSG00000117280.12	e93873	RAB29	0.0842610756055477	-0.389848911944534	2.38012078709143	0.0178032266774478	0.145146660734938	-3.47871438509525	0	Exon
ENSG00000136153.19	e759483	LMO7	0.0748319689578736	0.8562576463829829	2.38010125069596	0.0178041562490243	0.14515090103574899	-3.68214429869495	0	Exon
ENSG00000138772.12	e294927	ANXA3	-0.15160288387486098	-1.38086030142971	-2.3800826132059396	0.017805043089101004	0.145154792774941	-3.29673566311244	0	Exon
ENSG00000130813.17	e1020555	C19orf66	-0.0689832826192067	-0.329420919705088	-2.38005108274034	0.0178065435126892	0.145163686431378	-3.4839315000921602	0	Exon
ENSG00000130749.9	e1059701	ZC3H4	-0.10313307387458699	-1.88384850417184	-2.38002245298902	0.0178079059978723	0.14517145519399696	-3.2141822119105696	0	Exon
ENSG00000142156.14	e1115587	COL6A1	0.10079619810359301	-0.7083564506882	2.37999766806036	0.0178090855826371	0.14517773261495	-3.4184708326897995	0	Exon
ENSG00000048052.21	e430532	HDAC9	-0.11901148289113	-1.65829950430221	-2.37994775243269	0.0178114614169686	0.14518807418252697	-3.24343722073528	0	Exon
ENSG00000139197.10	e685666	PEX5	-0.068085398280829	0.166945329494924	-2.37994735765445	0.0178114802083414	0.14518807418252697	-3.5708062950338197	0	Exon
ENSG00000164897.12	e478414	TMUB1	-0.0680219903757723	-0.215491417922135	-2.3799365955167797	0.0178119924908639	0.14518807418252697	-3.50702569413862	0	Exon
ENSG00000164897.12	e478416	TMUB1	-0.0680219903757723	-0.215491417922135	-2.3799365955167797	0.0178119924908639	0.14518807418252697	-3.50702569413862	0	Exon
ENSG00000178761.14	e840315	FAM219B	0.0846687288229912	-0.8088245044194471	2.3799220686338196	0.0178126839974868	0.145190372197036	-3.40588354318676	0	Exon
ENSG00000180777.13	e991018	ANKRD30B	0.214189270551674	-3.2580726369199597	2.37988956595111	0.0178142312711138	0.145198654072431	-3.14930291469733	0	Exon
ENSG00000100644.16	e785901	HIF1A	0.0676495451385891	1.30466421606405	2.3798813338074196	0.0178146231768786	0.145198654072431	-3.73471639556005	0	Exon
ENSG00000177697.17	e610605	CD151	0.0969253698885205	-0.114204237754746	2.3798749126421805	0.0178149288730757	0.145198654072431	-3.5326145058517797	0	Exon
ENSG00000204852.15	e734741	TCTN1	0.10647965449934801	-1.2977317989426398	2.37985711014494	0.0178157764311838	0.145200875230128	-3.30592780649781	0	Exon
ENSG00000157423.17	e900708	HYDIN	0.145012218903738	-0.6556643756147629	2.37985198130964	0.0178160206162021	0.145200875230128	-3.4278698210133998	0	Exon
ENSG00000130881.13	e1040146	LRP3	-0.0734986913815592	2.9897915160527497	-2.3798010497765203	0.0178184456379009	0.145217300486281	-3.86780998624883	0	Exon
ENSG00000160460.15	e1050842	SPTBN4	0.15502744110796302	-2.89369523698689	2.37978700738343	0.0178191142945586	0.14521941124000698	-3.14707401886723	0	Exon
ENSG00000117480.15	e34894	FAAH	-0.0709729633100061	0.764238042417977	-2.37976194822003	0.0178203075916306	0.14522519930821498	-3.66519928476901	0	Exon
ENSG00000069431.11	e691788	ABCC9	0.127497701634807	-1.36338065908924	2.37975488651685	0.0178206438769145	0.14522519930821498	-3.30551428845412	0	Exon
ENSG00000154874.14	e929795	CCDC144B	0.16373267093760097	1.1839433273831201	2.37974534658103	0.0178210981869512	0.14522556300692901	-3.72188500697537	0	Exon
ENSG00000135821.17	e86198	GLUL	-0.0973251026691067	5.15088190252987	-2.37971315106832	0.0178226314742141	0.145234719159026	-3.98280074150773	0	Exon
ENSG00000162946.20	e103684	DISC1	-0.0890360915477558	-0.40416637630577296	-2.37969539215232	0.0178234772789932	0.145238272797663	-3.46258625769498	0	Exon
ENSG00000124795.14	e376330	DEK	-0.05373301521311401	1.02988367913382	-2.37964796589073	0.0178257362249871	0.145253341280246	-3.70117549307374	0	Exon
ENSG00000172831.11	e894059	CES2	-0.0936254360254584	-1.3106924725596798	-2.37959833297238	0.0178281005452835	0.145269267694806	-3.3037837222304796	0	Exon
ENSG00000228408.6	e417645		0.356110192048682	-2.25419323141131	2.3795810188236497	0.0178289253892729	0.145272649502733	-3.2121155267219903	0	Exon
ENSG00000058272.16	e723026	PPP1R12A	0.0630461019770305	0.0795153946431919	2.37956636116723	0.0178296237045237	0.145275000204525	-3.56277765927767	0	Exon
ENSG00000196535.15	e935157	MYO18A	-0.0561113229375386	1.49447686977407	-2.3795368000028	0.0178310321209997	0.145283136539237	-3.7552134623207496	0	Exon
ENSG00000177119.15	e698623	ANO6	0.0699146697422467	2.27162436846223	2.3795111313975896	0.0178322551591955	0.145288572937448	-3.82425886160544	0	Exon
ENSG00000267470.5	e1045751	ZNF571-AS1	0.113195662420602	-1.18921435509379	2.3795055929066202	0.0178325190626837	0.145288572937448	-3.33505236028774	0	Exon
ENSG00000126217.20	e764874	MCF2L	-0.149547238658509	-0.7678208754131469	-2.37948025884335	0.0178337262489526	0.145295068934956	-3.40102475932919	0	Exon
ENSG00000106829.18	e539366	TLE4	-0.0559175927437519	1.28849846940323	-2.3794435661647597	0.0178354748088407	0.14530036080517902	-3.73154776094043	0	Exon
ENSG00000103472.9	e879420	RRN3P2	0.142404023559422	-2.75205104944849	2.37943869272789	0.0178357070598738	0.14530036080517902	-3.1479047401740896	0	Exon
ENSG00000176165.10	e775432	FOXG1	0.17444959431609697	-3.25387943425394	2.3794370073260698	0.0178357873808756	0.14530036080517902	-3.14882821271853	0	Exon
ENSG00000096070.19	e389564	BRPF3	-0.0792137724177922	-0.6615105719602261	-2.3794268435667796	0.0178362717607346	0.14530036080517902	-3.4209086168445997	0	Exon
ENSG00000100055.20	e1132707	CYTH4	-0.15919987834548702	-2.45558221560148	-2.37941829418038	0.0178366792124989	0.14530036080517902	-3.17014634039567	0	Exon
ENSG00000154928.16	e250857	EPHB1	-0.096424472480014	-0.46529230775873	-2.3794150226908597	0.0178368351292669	0.14530036080517902	-3.4623538139229	0	Exon
ENSG00000134318.13	e111862	ROCK2	0.060069635215587	1.25474487413294	2.37939059578114	0.0178379993355908	0.14530650537667802	-3.72819812071982	0	Exon
ENSG00000167635.11	e1044645	ZNF146	-0.0447745508156802	4.666665153340079	-2.3793612680017997	0.0178393972096403	0.14531455305527202	-3.95987083514301	0	Exon
ENSG00000065427.14	e903588	KARS	0.0487171006957667	0.9549921433259	2.37933056022035	0.0178408609631329	0.14531674179929002	-3.6929725055727594	0	Exon
ENSG00000136379.11	e844586	ABHD17C	0.0510591733473971	2.30204293349081	2.37932388514131	0.0178411791593379	0.14531674179929002	-3.82573932662071	0	Exon
ENSG00000131095.11	e951963	GFAP	0.16426314244255802	6.37296274862759	2.37932157493709	0.0178412892862701	0.14531674179929002	-4.04657273729016	0	Exon
ENSG00000243156.7	e1117646	MICAL3	-0.087764608807467	-0.99272936471118	-2.37932123147333	0.0178413056591639	0.14531674179929002	-3.35859650838049	0	Exon
ENSG00000166747.12	e901388	AP1G1	0.0516571329558321	0.442963156669731	2.37929721470008	0.0178424505698618	0.14532272798882098	-3.62201902559219	0	Exon
ENSG00000183723.12	e893476	CMTM4	0.0507763265750578	1.21874458215088	2.37927146838085	0.0178436780020353	0.145328656294728	-3.72932218235484	0	Exon
ENSG00000264538.6	e936649	SUZ12P1	0.0503828083005612	1.36269018533416	2.3792647484967997	0.0178439983785718	0.145328656294728	-3.74195446989708	0	Exon
ENSG00000121741.16	e748290	ZMYM2	0.0348375626440935	2.2825022859686404	2.3792147677174302	0.0178463814161144	0.145344725366248	-3.82420471924114	0	Exon
ENSG00000100554.11	e788370	ATP6V1D	0.0424603288160906	2.4223906633967403	2.37920145695221	0.0178470161083487	0.145346555130562	-3.8304671436724003	0	Exon
ENSG00000273173.5	e809486	SNURF	0.0502978295821048	4.18533739763083	2.37911581240143	0.0178511003403009	0.145376477304989	-3.9371889440396695	0	Exon
ENSG00000099904.15	e1120057	ZDHHC8	-0.0623949888698171	0.29647588171816996	-2.37906233605503	0.0178536509463659	0.145393029737137	-3.5941886239574505	0	Exon
ENSG00000095059.15	e1025473	DHPS	-0.0554804118946369	0.8176442034834599	-2.37905600033568	0.0178539531558672	0.145393029737137	-3.6757468431498395	0	Exon
ENSG00000148399.12	e565429	DPH7	-0.0904024091759962	-1.35810624149605	-2.37900891372521	0.0178561992961391	0.14540798069173402	-3.2937214438366698	0	Exon
ENSG00000197070.13	e565450	ARRDC1	-0.121273530676428	-2.3747125280012997	-2.37899416667581	0.017856902815631	0.14541036925937098	-3.1662098125378	0	Exon
ENSG00000184381.18	e1133983	PLA2G6	-0.0652791519555859	-0.108704913496709	-2.37897924086426	0.017857614887937998	0.145412827362018	-3.52790784279648	0	Exon
ENSG00000149428.18	e671173	HYOU1	0.0506779710599916	1.25438958909448	2.37892732418179	0.0178600918946562	0.14542965671147198	-3.72918287696365	0	Exon
ENSG00000133627.17	e479635	ACTR3B	0.0532459453978511	1.7962559622071101	2.3788757839012797	0.0178625512417308	0.145446341493625	-3.7777333898837	0	Exon
ENSG00000221994.10	e1152055	ZNF630	0.194602983611409	-2.00462745183602	2.3788187213687997	0.0178652744415189	0.145465173888318	-3.2070860681404305	0	Exon
ENSG00000100403.11	e1136661	ZC3H7B	-0.0436900887238082	4.89977356178313	-2.37877172287218	0.0178675176287666	0.14547781842839497	-3.9726159661732203	0	Exon
ENSG00000009335.17	e480551	UBE3C	0.0621262522069596	-0.0717417894001655	2.3787610422753103	0.0178680274366139	0.14547781842839497	-3.54171932255193	0	Exon
ENSG00000128731.15	e810582	HERC2	0.0562840647307842	0.49646471297861205	2.37875466671765	0.0178683317617839	0.14547781842839497	-3.63394334730199	0	Exon
ENSG00000143546.9	e68165	S100A8	-0.38023420873837	-1.8082088677556398	-2.37874826341839	0.0178686374157355	0.14547781842839497	-3.2770539041075804	0	Exon
ENSG00000136813.14	e547503	KIAA0368	0.056698992737657994	1.6942431195461003	2.37873852855294	0.0178691021068881	0.14547781842839497	-3.7721030340107995	0	Exon
ENSG00000073050.11	e1054928	XRCC1	-0.0848097242651103	-1.02140351115966	-2.37873459807495	0.0178692897301978	0.14547781842839497	-3.35611926478464	0	Exon
ENSG00000135624.15	e134536	CCT7	-0.0346572672006497	2.46257209815989	-2.3787093378720803	0.0178704955798209	0.14548429427492002	-3.8361146023513504	0	Exon
ENSG00000100014.19	e1123833	SPECC1L	0.0387893341231993	3.43577521226365	2.37867683414857	0.0178720473196468	0.14549193777023	-3.89829559442947	0	Exon
ENSG00000100731.15	e790313	PCNX1	0.0375022853779483	2.1204028424121	2.3786724772475	0.0178722553287295	0.14549193777023	-3.8146950325452997	0	Exon
ENSG00000008324.10	e215044	SS18L2	0.0656164291398562	0.182626037186425	2.3786471867381	0.0178734628013819	0.145497287918346	-3.58282321636966	0	Exon
ENSG00000184611.11	e162848	KCNH7	-0.11441284363816401	-1.61406473676826	-2.3786373428237004	0.0178739328096323	0.145497287918346	-3.2650049191073	0	Exon
ENSG00000100239.15	e1141632	PPP6R2	0.0544402386024479	1.1040095200584399	2.37862444746883	0.0178745485286299	0.145497287918346	-3.7109323401424996	0	Exon
ENSG00000163348.3	e70197	PYGO2	-0.0484965728810149	1.89891561688757	-2.3786243259760096	0.0178745543296784	0.145497287918346	-3.7956346954443902	0	Exon
ENSG00000076928.17	e1053221	ARHGEF1	-0.0824513923269212	-0.66197957150387	-2.37860341679565	0.0178755527275265	0.14550207367663	-3.4234972858434505	0	Exon
ENSG00000182247.9	e208086	UBE2E2	0.0555809421652915	0.8212384783656559	2.37857617186598	0.0178768537263019	0.14550870396834198	-3.68190526075342	0	Exon
ENSG00000182224.11	e921776	CYB5D1	0.0667311187525665	-0.165921986426038	2.3785626329412	0.0178775002674655	0.14550870396834198	-3.5250676142170696	0	Exon
ENSG00000106772.17	e538785	PRUNE2	-0.0777795228540212	5.27721448832005	-2.3785605712302997	0.0178775987247224	0.14550870396834198	-3.99199724239247	0	Exon
ENSG00000164972.12	e531277	C9orf24	0.20231750508383498	-3.2096916856384903	2.3785458193118103	0.0178783032183151	0.145511096945044	-3.1495868726065694	0	Exon
ENSG00000107566.13	e596612	ERLIN1	0.0473408177011617	2.2213622658682297	2.37848975059769	0.0178809810623139	0.145528806308503	-3.82338865454175	0	Exon
ENSG00000111203.11	e681055	ITFG2	-0.0933779669010406	-1.4663904716231697	-2.3784748703373797	0.0178816918033709	0.145528806308503	-3.2814320765465896	0	Exon
ENSG00000213047.11	e89013	DENND1B	-0.141319239029162	-2.8924824491833196	-2.3784744747852797	0.0178817106968686	0.145528806308503	-3.14784370397942	0	Exon
ENSG00000090266.12	e473921	NDUFB2	0.0454402976783301	3.48185286133892	2.37846093134982	0.0178823576079977	0.145530729984643	-3.8996512960289595	0	Exon
ENSG00000197930.12	e781913	ERO1A	0.0723554727623644	0.12362201120386601	2.3784509149177997	0.0178828360627233	0.14553128266706	-3.57438388424304	0	Exon
ENSG00000106069.20	e433710	CHN2	-0.09778876869636599	0.375833026933103	-2.3784378761974	0.0178834588999111	0.145533010287763	-3.6095965895154705	0	Exon
ENSG00000154864.11	e989099	PIEZO2	-0.199838870163513	-1.67022331402567	-2.3784201520857997	0.017884305580754	0.14553655939472399	-3.26144205936873	0	Exon
ENSG00000103145.10	e861866	HCFC1R1	0.0785659799166455	-0.0266833646906074	2.37840087338444	0.017885226564386004	0.145540712976364	-3.5494697975802203	0	Exon
ENSG00000144283.21	e161008	PKP4	-0.0744299215418833	3.14953832043082	-2.37835298882398	0.0178875142898524	0.145555987949368	-3.87970339994097	0	Exon
ENSG00000177721.4	e328204	ANXA2R	0.10587581969684401	-1.45109843950757	2.37831274405948	0.0178894372166539	0.14556829381474498	-3.2859032773861	0	Exon
ENSG00000151150.21	e582486	ANK3	-0.0510325035655316	2.03456006967741	-2.37829825152177	0.017890129726139	0.145570587305644	-3.8039327206763702	0	Exon
ENSG00000139974.15	e785533	SLC38A6	-0.0745180822351248	-0.32060041410307	-2.37827079511942	0.0178914417638513	0.14557792162830702	-3.4856923328174596	0	Exon
ENSG00000186417.13	e826042	GLDN	-0.144592233514698	-0.432120969141637	-2.37825257406022	0.0178923125261345	0.145581250784185	-3.4686776294981096	0	Exon
ENSG00000116641.17	e41565	DOCK7	0.0704910807282868	0.48573599846946397	2.37824504623177	0.0178926722827916	0.145581250784185	-3.6335963385824503	0	Exon
ENSG00000167635.11	e1044655	ZNF146	-0.0447539295985068	4.66669900237421	-2.37819216338698	0.017895199745486	0.14559847326719902	-3.96258157579279	0	Exon
ENSG00000155621.14	e537906	C9orf85	-0.0649098590278025	-0.147477232551286	-2.37813982267234	0.0178977016070259	0.14561548666895902	-3.51979692654002	0	Exon
ENSG00000265681.7	e998498	RPL17	0.0612341997609457	2.13021027856492	2.37810780303042	0.0178992322825158	0.145624597913007	-3.81238327224451	0	Exon
ENSG00000136560.13	e162084	TANK	0.139438715524725	-2.3683584637039	2.3780517663911	0.0179019113500288	0.14564305161376503	-3.17221995059105	0	Exon
ENSG00000228408.6	e417642		0.355930726287626	-2.25391651767691	2.37802097462786	0.0179033836300779	0.14565168673509196	-3.21542880949584	0	Exon
ENSG00000265681.7	e998472	RPL17	0.0609876827666264	2.1324768480612	2.3779754421956296	0.0179055609169361	0.145666056860515	-3.81288150962138	0	Exon
ENSG00000099365.9	e882743	STX1B	0.0710902353768193	1.59365452550556	2.37793400546354	0.0179075425564843	0.14567883472485	-3.7663710862593502	0	Exon
ENSG00000008517.16	e862101	IL32	-0.27829401676457	-2.43704145523152	-2.3779139607300297	0.0179085012301792	0.14568329031072302	-3.1676402432288597	0	Exon
ENSG00000132840.9	e337914	BHMT2	0.125623643671284	-0.836917527531654	2.37786758495419	0.0179107194040857	0.14569799132472	-3.39708488694421	0	Exon
ENSG00000080298.15	e525558	RFX3	0.0743929037561351	0.183780429297818	2.37784230844002	0.0179119284927032	0.145704483265315	-3.58448900380309	0	Exon
ENSG00000088035.15	e42219	ALG6	-0.125351452139572	-2.15722144061774	-2.3778332198573597	0.0179123632577701	0.145704676321867	-3.1903162866463397	0	Exon
ENSG00000146963.17	e473060	LUC7L2	-0.0524853080310363	1.5950488012592599	-2.3778144217219	0.0179132625223309	0.145708647664719	-3.76886055810154	0	Exon
ENSG00000225830.11	e579801	ERCC6	0.0716130268260694	-0.386469005679842	2.3777785880145097	0.0179149768439908	0.14571438869439998	-3.4847233456304996	0	Exon
ENSG00000172260.14	e44711	NEGR1	0.0606563856656225	4.66890376346232	2.37777534246389	0.017915132121619	0.14571438869439998	-3.96499483839255	0	Exon
ENSG00000272455.1	e2336		0.0992170972536022	-0.93886214074962	2.3777733974472297	0.0179152251780676	0.14571438869439998	-3.3762873635911204	0	Exon
ENSG00000101977.19	e1171533	MCF2	0.0886969258916608	-1.05880504112701	2.37775942350144	0.0179158937533601	0.14571438869439998	-3.38009218760521	0	Exon
ENSG00000214237.9	e256091		-0.15737373713587902	-2.08838162023831	-2.37774811799838	0.0179164346746241	0.14571438869439998	-3.2525847047166097	0	Exon
ENSG00000260234.5	e256119		-0.15737373713587902	-2.08838162023831	-2.37774811799838	0.0179164346746241	0.14571438869439998	-3.2525847047166097	0	Exon
ENSG00000261195.1	e872277		-0.20894090978327698	-2.70134960609896	-2.37771259506019	0.0179181343928331	0.14571894121277898	-3.15579573151994	0	Exon
ENSG00000259316.9	e832294		0.0667408241810515	0.0205664197008382	2.37770489407006	0.0179185028921265	0.14571894121277898	-3.55882404908242	0	Exon
ENSG00000062524.15	e817737	LTK	-0.230558060121147	-3.4692866845499997	-2.3776983956162203	0.0179188138541643	0.14571894121277898	-3.15982104686737	0	Exon
ENSG00000048991.16	e155119	R3HDM1	-0.0574548741534149	1.4773015106132001	-2.37769422499789	0.0179190134278253	0.14571894121277898	-3.7558695758380596	0	Exon
ENSG00000072778.19	e918892	ACADVL	-0.0582765581647644	1.00917247219599	-2.37769346502448	0.0179190497945083	0.14571894121277898	-3.7048166243402703	0	Exon
ENSG00000196074.12	e1099419	SYCP2	0.19896633666711497	-3.54776424731293	2.37768370622259	0.0179195167840534	0.14571939592574698	-3.16625236243021	0	Exon
ENSG00000165949.12	e800420	IFI27	-0.11334218616942099	1.53151527508856	-2.3776563329005	0.0179208267412415	0.14572054309154098	-3.76119252116201	0	Exon
ENSG00000086666.18	e844272	ZFAND6	0.0505004191192907	1.10931345125381	2.37765420580804	0.0179209285373108	0.14572054309154098	-3.7158257291549504	0	Exon
ENSG00000162032.15	e858339	SPSB3	-0.160201865390207	-2.6628939816400496	-2.3776505092553797	0.0179211054441032	0.14572054309154098	-3.1544635907583602	0	Exon
ENSG00000133275.15	e1009739	CSNK1G2	-0.077644695497677	-0.212326571524473	-2.37764639879421	0.0179213021612164	0.14572054309154098	-3.50672085287974	0	Exon
ENSG00000171408.13	e414718	PDE7B	0.0714267411928981	0.37879889630879904	2.37760619706198	0.0179232262227607	0.14573284509428	-3.62117812686251	0	Exon
ENSG00000161551.13	e1068716	ZNF577	-0.0763121608766553	-0.334989106913109	-2.3775954715165497	0.0179237395798373	0.145733676429163	-3.4820606848489	0	Exon
ENSG00000110076.18	e641646	NRXN2	0.0901166225382234	-0.9398908021963771	2.37752042458769	0.0179273319148911	0.14575808613463	-3.38081123205862	0	Exon
ENSG00000070961.15	e725117	ATP2B1	0.0711736468805002	3.0067808652301604	2.377515574765	0.017927564087253	0.14575808613463	-3.8672636360932704	0	Exon
ENSG00000198917.12	e556816	C9orf114	-0.0730970884945164	-0.484875435515277	-2.3774754660373705	0.0179294842872849	0.14576876132614403	-3.459093758712	0	Exon
ENSG00000115524.15	e176588	SF3B1	-0.0341603748754206	2.6121730356478996	-2.3774709707149504	0.0179296995115239	0.14576876132614403	-3.85072784157652	0	Exon
ENSG00000116750.13	e88133	UCHL5	0.0636076704320258	0.14029571637125302	2.37745798273723	0.0179303213545757	0.14577047371457902	-3.58059870901627	0	Exon
ENSG00000100523.14	e782355	DDHD1	0.0476888154750915	0.894455371786729	2.37743927895307	0.0179312168943838	0.14577441108168201	-3.6916480452398996	0	Exon
ENSG00000266962.2	e947452		-0.0501532891917113	1.71286821707726	-2.37740661932713	0.0179327807361727	0.14578378120082902	-3.78247822741698	0	Exon
ENSG00000134440.11	e1001327	NARS	0.0338115725171072	4.3974349160632595	2.37735730022365	0.0179351425115371	0.145799637508651	-3.95227693145894	0	Exon
ENSG00000157978.11	e17801	LDLRAP1	-0.112645388943782	-0.6718589556260401	-2.37728895345873	0.017938415928909	0.14582029929692902	-3.4276044661521	0	Exon
ENSG00000164867.10	e477723	NOS3	-0.204950462063358	-2.60122577365067	-2.3772870545948197	0.0179385068810824	0.14582029929692902	-3.1582029609324103	0	Exon
ENSG00000198176.12	e765589	TFDP1	-0.058927362254376	0.650457706747836	-2.37726027274318	0.0179397897269139	0.145827383369146	-3.65488317090948	0	Exon
ENSG00000037241.7	e366149	RPL26L1	0.0592561674248154	0.555392613480912	2.37722158100369	0.0179416431966972	0.145839105447861	-3.64384830281524	0	Exon
ENSG00000113327.14	e363875	GABRG2	0.0746209936874325	1.2915949117652	2.3771532099909	0.0179449188193318	0.14586146786522197	-3.73682129171813	0	Exon
ENSG00000196074.12	e1099407	SYCP2	0.14217146514890802	-2.43863575845051	2.3771469815089	0.0179452172490741	0.14586146786522197	-3.16732133693123	0	Exon
ENSG00000123636.17	e161389	BAZ2B	0.0568466486164016	0.6361705301077509	2.3771319123921604	0.0179459392845681	0.145863992096167	-3.6554710298555695	0	Exon
ENSG00000173369.15	e15946	C1QB	0.16300125510494598	-2.00408126881784	2.37707936548521	0.0179484572652044	0.145878270383608	-3.2685545411816297	0	Exon
ENSG00000198682.12	e591237	PAPSS2	0.138028522713715	-1.7836148247052699	2.37707083871018	0.0179488658866679	0.145878270383608	-3.24530395889305	0	Exon
ENSG00000198046.11	e1075096	ZNF667	0.156744166452242	-3.1492525281795096	2.3770694896771403	0.0179489305359929	0.145878270383608	-3.1502939847289597	0	Exon
ENSG00000144283.21	e161105	PKP4	-0.074265062671256	3.0898228506465797	-2.37704439350359	0.0179501332500848	0.145884700579047	-3.87921492979174	0	Exon
ENSG00000185164.14	e870858	NOMO2	0.23370145641744	-3.13377145395724	2.37703482398741	0.0179505918801775	0.145885083283156	-3.1504280253474506	0	Exon
ENSG00000167123.18	e555804	CERCAM	-0.123550975062142	2.41939874713615	-2.37702379017342	0.017951120701223	0.14588603640095002	-3.8319702891761405	0	Exon
ENSG00000272916.5	e587650		-0.0939848496828348	-1.4625065167899498	-2.37701337762676	0.0179516197591608	0.14588643835448	-3.2790907169813903	0	Exon
ENSG00000136295.14	e426283	TTYH3	0.084962863177238	-0.54756600461603	2.37700558511559	0.0179519932506616	0.14588643835448	-3.4535900803166606	0	Exon
ENSG00000188820.12	e409275	FAM26F	0.135679554682682	-1.6332345200983402	2.3769596997894102	0.0179541926519902	0.14590096699465302	-3.29099999755338	0	Exon
ENSG00000166377.19	e1005185	ATP9B	-0.0762882602182059	1.32090790297304	-2.3769493070295398	0.0179546908365321	0.145901670705547	-3.7389884941968194	0	Exon
ENSG00000188559.13	e1083698	RALGAPA2	0.0969664863257666	-1.5910829310739898	2.3768766563067203	0.0179581737415947	0.14592662797517902	-3.2639760638554596	0	Exon
ENSG00000131095.11	e952010	GFAP	0.165258706958148	6.713495992422629	2.37685750801576	0.0179590918173528	0.14593074298852302	-4.06782537904275	0	Exon
ENSG00000083097.14	e402121	DOPEY1	0.07975319674861299	-0.871764154868982	2.3768269046204202	0.0179605592003439	0.14593932123352898	-3.39904835182941	0	Exon
ENSG00000159479.16	e30918	MED8	0.0829215929698591	-0.918930348383853	2.37680016564135	0.0179618413771771	0.145946394218915	-3.38509898144297	0	Exon
ENSG00000113805.8	e235053	CNTN3	0.122620304386205	-1.6309236090148203	2.37677143091936	0.0179632193428125	0.145954245180547	-3.2644645934244196	0	Exon
ENSG00000155158.20	e528087	TTC39B	0.0920858322885961	-0.835385693223963	2.37673275523487	0.0179650741713314	0.14596597028637803	-3.40459279029459	0	Exon
ENSG00000133812.15	e618450	SBF2	0.0636541280819504	-0.266949260743769	2.3766968227754597	0.0179667975897792	0.145973890985202	-3.50766100960756	0	Exon
ENSG00000168259.14	e946424	DNAJC7	0.0480868165731851	2.29279042769641	2.3766948184600802	0.0179668937264753	0.145973890985202	-3.82674257297442	0	Exon
ENSG00000149294.16	e666876	NCAM1	-0.0479626551106472	3.02616090432307	-2.37668667350684	0.0179672844026301	0.145973890985202	-3.87887522603109	0	Exon
ENSG00000156261.12	e1105892	CCT8	0.0516471361725412	1.1031953767451799	2.37665885374187	0.0179686188458563	0.145981386830458	-3.71414962381266	0	Exon
ENSG00000178568.14	e182969	ERBB4	0.0574978389082775	1.0747368372151702	2.3765943311233397	0.0179717141669467	0.14600318780011198	-3.7149563923315494	0	Exon
ENSG00000163453.11	e290190	IGFBP7	0.0952294720887712	3.21030046411335	2.37658435312625	0.0179721928797866	0.14600373078930098	-3.8918166586930605	0	Exon
ENSG00000092108.20	e775983	SCFD1	0.042636928065463	1.17110722139566	2.37656333908614	0.0179732011038534	0.146008575334574	-3.72459505092883	0	Exon
ENSG00000050030.13	e1160629	KIAA2022	0.0841311243345286	-0.8037937081771171	2.3765041295734797	0.0179760421604639	0.146028308665858	-3.4248070451182504	0	Exon
ENSG00000147113.16	e1150993	CXorf36	-0.0992304360116427	1.28968218603167	-2.37648369269653	0.0179770228770802	0.146029137829331	-3.7393940100892697	0	Exon
ENSG00000095066.11	e1025887	HOOK2	-0.11521555470711199	-2.17447823332506	-2.37646325984282	0.0179780034476711	0.146029137829331	-3.1863560541906204	0	Exon
ENSG00000055609.17	e479535	KMT2C	0.0468485331998348	0.930780148858376	2.37646075883845	0.0179781234738498	0.146029137829331	-3.69928122765858	0	Exon
ENSG00000105127.8	e1030133	AKAP8	-0.185034361074762	-3.3324934388799194	-2.3764589789070203	0.0179782088953084	0.146029137829331	-3.1614536746532202	0	Exon
ENSG00000119285.10	e105340	HEATR1	0.0853165788728606	-1.39217944873998	2.37645200565234	0.0179785435552269	0.146029137829331	-3.30344575996741	0	Exon
ENSG00000134882.15	e762303	UBAC2	0.20486097009071302	-3.4545350558413195	2.3764504979386096	0.0179786159140317	0.146029137829331	-3.16440274665975	0	Exon
ENSG00000007341.18	e56721	ST7L	-0.0989920769592093	-1.40677384540436	-2.37642284166277	0.0179799432506093	0.146036572797916	-3.2888543058931603	0	Exon
ENSG00000008517.16	e862242	IL32	-0.27806223382726397	-2.4372006830369704	-2.37635160446202	0.0179833626090011	0.146056398609618	-3.17081063236099	0	Exon
ENSG00000150627.15	e316614	WDR17	0.0552786744337613	1.2650081658116799	2.37635013055503	0.0179834333620108	0.146056398609618	-3.7366889008310897	0	Exon
ENSG00000100324.13	e1135285	TAB1	-0.0701084079911765	-0.30649229307617	-2.3763462370406203	0.0179836202663413	0.146056398609618	-3.4962893357389504	0	Exon
ENSG00000168374.10	e230933	ARF4	0.0503062708600626	1.6145546952758703	2.3763299906922595	0.0179844001747547	0.146059386362444	-3.77307460050322	0	Exon
ENSG00000125814.17	e1084191	NAPB	0.0606691045957363	2.0908010905884598	2.37630469064	0.0179856147668228	0.14606590415856502	-3.81083938144678	0	Exon
ENSG00000095059.15	e1025518	DHPS	-0.0554262064071616	0.8172625284469879	-2.3761980538735497	0.0179907349234239	0.14610413904535902	-3.68223405783738	0	Exon
ENSG00000166225.8	e719979	FRS2	0.0719952616339881	-0.680778908385378	2.37617625715201	0.0179917816491968	0.146109292293774	-3.43065139529776	0	Exon
ENSG00000173267.13	e590972	SNCG	-0.111059739925928	0.8586973831304949	-2.37614451532073	0.0179933060564627	0.146117636061105	-3.68497932811154	0	Exon
ENSG00000125505.16	e1071184	MBOAT7	-0.0719135531068395	0.108611284340099	-2.37611831929516	0.0179945642109429	0.146117636061105	-3.5732707997716004	0	Exon
ENSG00000087470.17	e696230	DNM1L	0.0360964747742275	3.1314648719733595	2.3761163503022997	0.0179946587817422	0.146117636061105	-3.88532026092875	0	Exon
ENSG00000013306.15	e951060	SLC25A39	-0.0481137246573988	1.7554888537973001	-2.37611476248748	0.0179947350448645	0.146117636061105	-3.78789656008377	0	Exon
ENSG00000136732.14	e151620	GYPC	0.159309542891073	-2.71102520275549	2.3761112449718396	0.0179949039929871	0.146117636061105	-3.15820447894602	0	Exon
ENSG00000106278.11	e466944	PTPRZ1	0.0702581478624931	2.66623846395115	2.37610336919481	0.0179952822757512	0.146117636061105	-3.8589763693356605	0	Exon
ENSG00000109519.12	e279353	GRPEL1	-0.0776958121196413	-0.7908226456155271	-2.3760448503157203	0.0179980932248489	0.146135851445562	-3.41502592511316	0	Exon
ENSG00000256591.5	e636763		0.0583769475065934	0.57508180982953	2.37603301928527	0.0179986615742558	0.146135851445562	-3.65096531641854	0	Exon
ENSG00000113716.12	e359438	HMGXB3	0.0475847621183191	1.2295874021537099	2.3760196522289503	0.0179993037316091	0.146135851445562	-3.7372290036931606	0	Exon
ENSG00000135775.13	e103078	COG2	-0.0527728245820408	1.0001067437595301	-2.37601756190894	0.0179994041530247	0.146135851445562	-3.7026200388534396	0	Exon
ENSG00000134970.13	e345285	TMED7	-0.0335798840222917	5.01606583990265	-2.3760137589339503	0.01799958685365	0.146135851445562	-3.98519737910815	0	Exon
ENSG00000165288.10	e1161386	BRWD3	0.0870354431081237	-0.595652610632977	2.3759903672932796	0.0180007106590349	0.14614162833447	-3.44728046573221	0	Exon
ENSG00000128739.21	e809463	SNRPN	0.0496072757373219	4.37137200444805	2.3759047260924597	0.0180048256486636	0.14617132164884697	-3.95424666079042	0	Exon
ENSG00000164070.11	e307528	HSPA4L	0.0868003469495222	0.454772176575529	2.37589708635382	0.0180051927720408	0.14617132164884697	-3.62886433294542	0	Exon
ENSG00000100604.12	e799671	CHGA	0.16078786747093302	-2.6140498558664502	2.37584878358864	0.0180075140868565	0.14618681883111198	-3.1691665599870698	0	Exon
ENSG00000178761.14	e840296	FAM219B	0.0844950253770785	-0.8086876038937859	2.3758283579167796	0.0180084957747336	0.146191440325794	-3.4150232954398	0	Exon
ENSG00000176658.16	e938361	MYO1D	-0.0909846035757007	0.11707354311742199	-2.37581517938914	0.0180091291791617	0.146193234338076	-3.56831713741803	0	Exon
ENSG00000103089.8	e902917	FA2H	-0.13317322464266498	-1.1978669622568001	-2.3757757502855896	0.0180110243916862	0.146201923093356	-3.3392171386649196	0	Exon
ENSG00000103089.8	e902924	FA2H	-0.13317322464266498	-1.1978669622568001	-2.3757757502855896	0.0180110243916862	0.146201923093356	-3.3392171386649196	0	Exon
ENSG00000132535.18	e918655	DLG4	-0.0697700423969014	3.19635125185077	-2.37576112966773	0.0180117271957858	0.1462042800714	-3.8882964027380402	0	Exon
ENSG00000225778.5	e569367	PROSER2-AS1	0.142404211085977	-1.2840183859081202	2.3757455780104504	0.0180124747808453	0.14620700042791598	-3.3231340970837198	0	Exon
ENSG00000143847.15	e91943	PPFIA4	-0.0801225873101871	0.622556503093797	-2.37573476867696	0.0180129944133227	0.146207870414368	-3.65288745361398	0	Exon
ENSG00000139436.20	e734001	GIT2	-0.0901200103092544	-1.08839945924966	-2.37569612022697	0.0180148524516024	0.146217686967871	-3.3568373822804904	0	Exon
ENSG00000168028.13	e213818	RPSA	0.0528167935901021	3.92858318475631	2.3756924525864704	0.0180150287835078	0.146217686967871	-3.9308686805060797	0	Exon
ENSG00000146733.13	e442127	PSPH	0.0903440529465626	0.23463522387893	2.37562110405379	0.0180184593624433	0.146240692422306	-3.5971650650961102	0	Exon
ENSG00000134758.13	e994116	RNF138	-0.062679139126035	0.728607171523047	-2.37561183438372	0.0180189051087266	0.146240692422306	-3.6656728069845097	0	Exon
ENSG00000158850.14	e78464	B4GALT3	-0.0771519833984466	-0.6327643736779189	-2.3756077639123503	0.0180191008466408	0.146240692422306	-3.43672760269652	0	Exon
ENSG00000074964.16	e13066	ARHGEF10L	0.108784627473651	-1.48949688618091	2.3755781336369197	0.018020525742466	0.146248908349963	-3.2834498546686297	0	Exon
ENSG00000089053.12	e740772	ANAPC5	-0.05980330410403201	0.9729520411750509	-2.3755533175448598	0.0180217192043758	0.146255245699706	-3.70148300743409	0	Exon
ENSG00000105499.13	e1060704	PLA2G4C	-0.102723985573566	-0.0670948445646341	-2.37554302233302	0.0180222143447614	0.14625591566133403	-3.5413928021283	0	Exon
ENSG00000204161.13	e579733	C10orf128	-0.218539680479368	-3.48362940054946	-2.3755199307042103	0.0180233249625994	0.146261580270295	-3.16884143240304	0	Exon
ENSG00000076928.17	e1053018	ARHGEF1	-0.0823527607437012	-0.6616828772759901	-2.37550029354014	0.018024269481426998	0.146265896736113	-3.4304903924426604	0	Exon
ENSG00000179922.5	e1074356	ZNF784	-0.0880861509995682	-0.72857256849786	-2.3754491365760098	0.0180267302608656	0.14628251708916198	-3.4210951738427995	0	Exon
ENSG00000038382.17	e322574	TRIO	0.0569303954590853	0.8156359381125529	2.37541523629997	0.0180283611126847	0.14629240217534697	-3.6883794447954203	0	Exon
ENSG00000156170.12	e508234	NDUFAF6	-0.145693467692818	-2.55716631658772	-2.37538876679747	0.0180296345800165	0.146294199193165	-3.16135352141447	0	Exon
ENSG00000215861.5	e64257		0.0885814893677343	1.4999163848416799	2.37538627953649	0.0180297542480467	0.146294199193165	-3.76352246255667	0	Exon
ENSG00000139910.19	e775303	NOVA1	0.0648716378815283	-0.0674333263731981	2.37538489932735	0.018029820653486	0.146294199193165	-3.5498868716844396	0	Exon
ENSG00000137177.19	e376027	KIF13A	-0.0806388321213472	-0.668209907175241	-2.37535795671447	0.018031116975507	0.146301368789915	-3.4281482644030694	0	Exon
ENSG00000196305.17	e542045	IARS	0.0572263052032008	0.692026143281422	2.3753255390337897	0.0180326768346195	0.146310676303962	-3.66839536866422	0	Exon
ENSG00000154080.13	e993536	CHST9	0.17322019227317498	0.243552961722158	2.3752563950809904	0.0180360042681421	0.146334324528904	-3.6033356562095396	0	Exon
ENSG00000079459.12	e483973	FDFT1	-0.0726065563710434	0.8395113250812272	-2.3752433300251696	0.0180366330620727	0.146334496687863	-3.6867555466562	0	Exon
ENSG00000140983.13	e855482	RHOT2	-0.0877190085217553	-0.8408624546483109	-2.37523879964139	0.0180368511045116	0.146334496687863	-3.3946751915347795	0	Exon
ENSG00000060709.14	e745643	RIMBP2	0.08341357166013601	-0.7583611988145891	2.37522713252093	0.018037412640987	0.146335519467211	-3.42966716364816	0	Exon
ENSG00000240849.10	e1096624	TMEM189	-0.0669108784329594	0.619004010349159	-2.37521902646449	0.0180378027931218	0.146335519467211	-3.65600407330955	0	Exon
ENSG00000105717.13	e1037253	PBX4	0.172656811029336	-3.1810469039665894	2.3751973484724798	0.0180388462117647	0.146340635284177	-3.1566603365068597	0	Exon
ENSG00000102879.15	e881319	CORO1A	-0.0817683354423324	0.10031457192547999	-2.3751646019555803	0.0180404224882002	0.14634974715531698	-3.58029695179492	0	Exon
ENSG00000165959.11	e801081	CLMN	-0.0869039865400295	0.6877227977954491	-2.3751511607436497	0.0180410695253728	0.14634974715531698	-3.6618165748294103	0	Exon
ENSG00000104412.7	e511966	EMC2	-0.0457967414435144	1.6610272471057002	-2.37514828519189	0.018041207952213	0.14634974715531698	-3.77915116382327	0	Exon
ENSG00000081913.13	e1002933	PHLPP1	-0.059372951679544005	1.6284255041370002	-2.37510826210905	0.01804313472947	0.14636202779350596	-3.77776719967537	0	Exon
ENSG00000242163.1	e796125		0.17343905277561603	-3.0056722955354904	2.37505850186133	0.0180455305222489	0.146378112335631	-3.15407881179018	0	Exon
ENSG00000132541.10	e508936	RIDA	0.0833943541759868	1.7897743234456203	2.3750392765779798	0.0180464562315217	0.14638227168621498	-3.7951316782926203	0	Exon
ENSG00000170954.11	e1070002	ZNF415	0.0761972284158428	-0.0632374726604352	2.37502097664605	0.0180473374233427	0.146385429309642	-3.5472566117992597	0	Exon
ENSG00000165806.19	e601565	CASP7	0.13944968806532398	-1.5984964342503403	2.37500827589523	0.0180479490215062	0.146385429309642	-3.27139402761563	0	Exon
ENSG00000167100.14	e957266	SAMD14	0.0888161835761073	-0.570411439051557	2.37499917394213	0.0180483873326161	0.146385429309642	-3.4587342452317404	0	Exon
ENSG00000174851.14	e646262	YIF1A	-0.0738213741532902	-0.36079879307020896	-2.37499688992418	0.0180484973226151	0.146385429309642	-3.48967452186938	0	Exon
ENSG00000156113.21	e588869	KCNMA1	0.0738118670226007	0.31070432337552	2.37495390757358	0.018050567306242	0.14639886863782	-3.61858347621894	0	Exon
ENSG00000170759.10	e575278	KIF5B	-0.057535856486333005	2.68124255937279	-2.3749376971095897	0.018051348038906997	0.146401851138738	-3.8592001942146497	0	Exon
ENSG00000198363.16	e500354	ASPH	0.05424849042342501	1.99439026203049	2.3749287309416003	0.0180517798826212	0.146402003973804	-3.81186030159933	0	Exon
ENSG00000123124.13	e505474	WWP1	0.0559214668298899	1.18390615857623	2.3748592675319	0.0180551258044096	0.14642244276102898	-3.73074221107177	0	Exon
ENSG00000134504.12	e993421	KCTD1	-0.0695886710188473	0.7093613671406249	-2.3748574333563597	0.0180552141605844	0.14642244276102898	-3.6703565661238	0	Exon
ENSG00000170579.15	e987072	DLGAP1	-0.12578500583127802	-1.982223258166	-2.37485068569617	0.0180555392131404	0.14642244276102898	-3.2162972460662096	0	Exon
ENSG00000146426.17	e420040	TIAM2	0.09468043680146601	-0.28056910317911	2.37483417006169	0.0180563348364446	0.14642554513524697	-3.52721069171037	0	Exon
ENSG00000271383.6	e64272	NBPF19	0.17593138699559302	-2.92755362923696	2.3748172285193903	0.0180571510094408	0.146428814008821	-3.15451378818557	0	Exon
ENSG00000108924.13	e960718	HLF	-0.072774751885946	1.6549602673134398	-2.37478691663929	0.018058611390609	0.146437306617866	-3.7788082609687503	0	Exon
ENSG00000003137.8	e134072	CYP26B1	0.191964491628273	-3.19913152110429	2.37475788586702	0.0180600101472754	0.146440314872749	-3.1567179155694003	0	Exon
ENSG00000039650.10	e1065456	PNKP	-0.12396119060209801	-2.1236432529275397	-2.37475675486689	0.0180600646428959	0.146440314872749	-3.19474277496398	0	Exon
ENSG00000187079.15	e619868	TEAD1	0.0638413151294354	1.10371509976409	2.37475349554388	0.0180602216895126	0.146440314872749	-3.72470557818194	0	Exon
ENSG00000128656.13	e168442	CHN1	0.0600790047686618	4.94001316186838	2.37465520275299	0.0180649583753562	0.146475371570442	-3.98692002054959	0	Exon
ENSG00000077080.9	e458539	ACTL6B	0.0735790943283965	0.378202264103633	2.37463834895854	0.0180657706619086	0.14647591452682598	-3.63547036969387	0	Exon
ENSG00000109339.18	e297495	MAPK10	0.0455258045712385	2.12747212352871	2.37462866143039	0.0180662375771688	0.14647591452682598	-3.8207739869522404	0	Exon
ENSG00000154783.10	e205737	FGD5	0.147924077068317	-2.6843006078113	2.37462809326508	0.0180662649616821	0.14647591452682598	-3.16042960987899	0	Exon
ENSG00000104067.16	e811265	TJP1	-0.049419780069017996	1.33512905178449	-2.3746005774542795	0.01806759121638	0.146481954700758	-3.74974191982288	0	Exon
ENSG00000213983.11	e771664	AP1G2	-0.127341758143553	-0.442809548482164	-2.37459325273496	0.0180679442803132	0.146481954700758	-3.47577826687547	0	Exon
ENSG00000048052.21	e430729	HDAC9	-0.0650439150930905	0.820034894019069	-2.37458547787413	0.0180683190484708	0.146481954700758	-3.6847455682550097	0	Exon
ENSG00000089006.16	e1082688	SNX5	-0.0791752413403268	-0.45914409275948703	-2.37457469527619	0.0180688388085545	0.146481954700758	-3.46970729200894	0	Exon
ENSG00000189410.11	e14462	SH2D5	-0.0787621835597183	0.616463942484079	-2.3745631240742204	0.0180693965968199	0.146481954700758	-3.6590678671738397	0	Exon
ENSG00000178104.19	e63989	PDE4DIP	0.12279425405741401	-1.67131321917494	2.37456120095869	0.0180694893018175	0.146481954700758	-3.27489565287146	0	Exon
ENSG00000115271.10	e162783	GCA	-0.0724317272408964	0.523689574133692	-2.37453066712197	0.0180709612607206	0.146490537229448	-3.64158206544798	0	Exon
ENSG00000019144.17	e670444	PHLDB1	-0.0636249315773891	1.6159508442170598	-2.3745067032878597	0.0180721165702883	0.146494585510176	-3.7769248406661298	0	Exon
ENSG00000163629.12	e297545	PTPN13	0.0680391909469419	0.8496781530426041	2.37450226434725	0.0180723305811758	0.146494585510176	-3.6929833026156604	0	Exon
ENSG00000174444.14	e834006	RPL4	0.0417566856394397	4.39471935209679	2.37448633203421	0.0180730987306547	0.146494585510176	-3.95805670908543	0	Exon
ENSG00000197275.13	e507628	RAD54B	0.16725958406824404	-3.05661927661115	2.3744829139842	0.0180732635298852	0.146494585510176	-3.15494435847881	0	Exon
ENSG00000023171.15	e673719	GRAMD1B	0.0625912188216746	0.58808294144012	2.3744747105990403	0.0180736590565689	0.146494585510176	-3.65681273271532	0	Exon
ENSG00000172113.8	e218710	NME6	-0.0811497926917931	-0.9456540239939109	-2.37445739402368	0.0180744940012294	0.146494585510176	-3.37806458655272	0	Exon
ENSG00000187391.19	e449110	MAGI2	0.0569589878069123	1.12617195519562	2.37445225073198	0.0180747419992873	0.146494585510176	-3.73007894582981	0	Exon
ENSG00000153815.16	e904955	CMIP	0.0814958479098321	-0.41663441212417207	2.37444076173066	0.0180752959841217	0.146494585510176	-3.48363498836445	0	Exon
ENSG00000126012.11	e1155676	KDM5C	-0.043023761139098	1.3076516049058	-2.37443550471374	0.018075549475680002	0.146494585510176	-3.7456595564096498	0	Exon
ENSG00000131591.17	e951	C1orf159	-0.124407364010438	-2.2797615565367297	-2.3744345967690297	0.0180755932567798	0.146494585510176	-3.18230867547975	0	Exon
ENSG00000196776.14	e238924	CD47	0.0652597139811303	0.7236165356084591	2.37442258391129	0.0180761725256383	0.146495930904227	-3.67796793753421	0	Exon
ENSG00000103274.10	e866994	NUBP1	-0.0835972600044344	-1.25492250480099	-2.37438439676817	0.0180780140462571	0.14650750575404	-3.3282363893159403	0	Exon
ENSG00000086991.12	e660148	NOX4	-0.121422289099775	-1.22267963257555	-2.3743622589175497	0.018079081688123	0.146512808564178	-3.3283817680867203	0	Exon
ENSG00000121579.12	e241065	NAA50	0.0520169429174158	0.664850313258756	2.37432506653576	0.0180808754895028	0.146518673135958	-3.6646814347647405	0	Exon
ENSG00000164066.12	e307451	INTU	0.0654384595416826	0.71187547498769	2.37432248493967	0.0180810000065792	0.146518673135958	-3.6715860803655698	0	Exon
ENSG00000060688.12	e21945	SNRNP40	-0.0731169347538579	-0.561113430176832	-2.37432071433738	0.0180810854077569	0.146518673135958	-3.45826192701723	0	Exon
ENSG00000091140.12	e463708	DLD	0.0471652638193436	1.85364914335255	2.3743129757617103	0.0180814586654036	0.146518673135958	-3.80053032901729	0	Exon
ENSG00000115145.9	e160110	STAM2	0.0484259989657735	1.05177781204494	2.37430399257944	0.0180818919631291	0.146518834949821	-3.71655215876746	0	Exon
ENSG00000166793.10	e633655	YPEL4	-0.14504389587189997	-2.65355103489812	-2.37426460594505	0.01808379185859	0.146530880428643	-3.1634887816706803	0	Exon
ENSG00000115414.18	e183734	FN1	0.0918305434784274	0.9418462850169441	2.37423765872585	0.0180850918143531	0.146537008982199	-3.71000857383108	0	Exon
ENSG00000175662.17	e928131	TOM1L2	-0.0497729691073946	1.32067862029319	-2.37423178951449	0.0180853749607775	0.146537008982199	-3.74787511390952	0	Exon
ENSG00000135333.13	e404743	EPHA7	0.082791672601274	2.7898419305210798	2.37419376211209	0.0180872095986308	0.146548524481055	-3.8693958981073	0	Exon
ENSG00000117155.16	e47347	SSX2IP	0.19076616238256303	-3.51182448427692	2.3741849985899703	0.0180876324192983	0.146548600707509	-3.16386741045473	0	Exon
ENSG00000176209.11	e497039	SMIM19	0.0649562554721933	0.385812053644699	2.37416198867865	0.0180887426382782	0.146554246203233	-3.62501721212878	0	Exon
ENSG00000102904.14	e896410	TSNAXIP1	0.132408577315795	-2.1294319410426996	2.37414214162107	0.0180897002989643	0.14655865544815	-3.20392217783378	0	Exon
ENSG00000143379.12	e65861	SETDB1	-0.0705816197864571	-0.725601687302449	-2.37411408170961	0.0180910543225352	0.146561856450822	-3.42305910651959	0	Exon
ENSG00000188191.14	e424499	PRKAR1B	0.0659945297930797	1.48067249580017	2.37411000466946	0.0180912510664388	0.146561856450822	-3.7671971907329906	0	Exon
ENSG00000140563.14	e851442	MCTP2	0.21058638862833898	-2.9423833978947003	2.37410824985633	0.0180913357482506	0.146561856450822	-3.1580495318295	0	Exon
ENSG00000070718.11	e496220	AP3M2	-0.0517797667153794	1.1669636673290902	-2.37409250067065	0.0180920957704592	0.146564664042946	-3.72857462052534	0	Exon
ENSG00000006747.14	e429361	SCIN	0.13997740254239702	-0.7680374953176411	2.3740749285486498	0.0180929437968344	0.146568184415111	-3.43811892782387	0	Exon
ENSG00000133961.19	e791824	NUMB	0.0600509350761807	0.0464189256898813	2.3740410901738502	0.018094576927104998	0.146578064488227	-3.5691417795936697	0	Exon
ENSG00000095261.13	e550150	PSMD5	-0.0838201979241718	-0.29399937008869703	-2.3740279052681004	0.0180952133009317	0.146579869906556	-3.49960996337166	0	Exon
ENSG00000076928.17	e1053048	ARHGEF1	-0.0822997222954781	-0.662505880587861	-2.3740094707622204	0.0180961030814323	0.146583727910551	-3.43365404502504	0	Exon
ENSG00000143379.12	e65880	SETDB1	-0.0705618975939836	-0.727881332740437	-2.37399703314316	0.0180967034312119	0.146585241318309	-3.4229258948001897	0	Exon
ENSG00000089486.16	e864395	CDIP1	-0.0474003839007294	2.5505718074584802	-2.37393649683936	0.0180996257000595	0.146605562020967	-3.85525540009492	0	Exon
ENSG00000197157.10	e468319	SND1	0.0581970904073654	0.406425259968483	2.3739228196691	0.0181002859955242	0.14660563870998497	-3.6333042293328197	0	Exon
ENSG00000166592.11	e894007	RRAD	-0.28360730691816	-3.0588261109349304	-2.3739191675095896	0.0181004623151367	0.14660563870998497	-3.15605907924377	0	Exon
ENSG00000164116.16	e313024	GUCY1A3	0.0886270977141693	0.500048924246318	2.37390474315344	0.0181011587115542	0.146606756520613	-3.65267716506845	0	Exon
ENSG00000100888.12	e768881	CHD8	-0.0504917525138833	0.410515623466938	-2.37389917637269	0.018101427477592	0.146606756520613	-3.6293372438269103	0	Exon
ENSG00000105928.13	e432424	DFNA5	-0.106059660923404	-0.916986458875427	-2.3738834627544	0.0181021861552728	0.146609551491966	-3.39396692101325	0	Exon
ENSG00000149089.12	e626586	APIP	-0.0768308653857621	-0.159452343746079	-2.37386204425372	0.0181032203184836	0.146614577441116	-3.52687936251042	0	Exon
ENSG00000107331.16	e564115	ABCA2	-0.0663060429938235	1.6662568646616203	-2.3738420045081203	0.0181041879574162	0.146619064405307	-3.7831039496661205	0	Exon
ENSG00000006530.15	e474101	AGK	-0.0519729702949665	0.670817522154535	-2.3738284420115896	0.0181048428617754	0.14662101850170098	-3.6659664885835	0	Exon
ENSG00000163590.13	e259164	PPM1L	0.0542169112702622	4.70246719894102	2.3738119862925697	0.0181056375017166	0.146624104123455	-3.97633311659087	0	Exon
ENSG00000169288.17	e294718	MRPL1	0.0621875617505694	-0.067155171841614	2.37378651887766	0.0181068673732215	0.14663071414073198	-3.54974917943722	0	Exon
ENSG00000244187.7	e563113	TMEM141	-0.0671540523821291	0.21667398354731998	-2.3737269014745	0.0181097467019964	0.146650680974465	-3.59480787759615	0	Exon
ENSG00000020922.12	e661494	MRE11A	0.10074095723252802	-1.7029691230622501	2.37369139571701	0.0181114617071214	0.14666121855009398	-3.25875602075993	0	Exon
ENSG00000104177.17	e823884	MYEF2	-0.0684044376774675	0.929040666947604	-2.37367454887314	0.0181122754961845	0.14666191451220903	-3.70117620560511	0	Exon
ENSG00000172500.12	e645541	FIBP	-0.066871470085827	0.491458177955878	-2.37367248658566	0.0181123751174675	0.14666191451220903	-3.6391743536383303	0	Exon
ENSG00000170091.10	e366424		-0.171221334088584	-2.9048347130833103	-2.3736315570179904	0.0181143523692458	0.14667279170242004	-3.1583535790613197	0	Exon
ENSG00000130810.19	e1020608	PPAN	-0.103553874936798	-1.6134108024223	-2.37362755008352	0.0181145459490019	0.14667279170242004	-3.26502613415556	0	Exon
ENSG00000187109.13	e722096	NAP1L1	0.0569604134757146	1.02787816943734	2.3736070738688504	0.0181155352076125	0.14667745136179	-3.7154153959482503	0	Exon
ENSG00000126217.20	e764871	MCF2L	-0.14874296220838001	-0.757151528027511	-2.3735812219287	0.0181167842491934	0.146679590720431	-3.4161871084782796	0	Exon
ENSG00000196547.14	e850060	MAN2A2	-0.14039278410596	-1.9920888586631	-2.37357909301367	0.0181168871115164	0.146679590720431	-3.2191362535117203	0	Exon
ENSG00000261609.4	e904826	GAN	0.0738716405516059	-0.0474408143451153	2.3735759126428397	0.0181170407777575	0.146679590720431	-3.5530356347720295	0	Exon
ENSG00000198648.10	e164595	STK39	-0.0668023336945199	2.35757512925422	-2.3735592350512795	0.01811784660909	0.14668276476472	-3.83910340821391	0	Exon
ENSG00000176463.13	e850752	SLCO3A1	-0.0845908277826662	-0.0381831556761506	-2.3735073058225695	0.0181203559381798	0.146698041293087	-3.5526573783892403	0	Exon
ENSG00000148053.15	e540359	NTRK2	0.10132809675540401	0.696239377619679	2.3734990845954798	0.0181207532331067	0.146698041293087	-3.677366865238	0	Exon
ENSG00000145014.17	e270604	TMEM44	-0.147509410937896	-2.7018299024775296	-2.3734944950993904	0.0181209750261413	0.146698041293087	-3.1645175864534902	0	Exon
ENSG00000136738.14	e571500	STAM	-0.0745770654663611	-0.5434863593813011	-2.3734492708099104	0.0181231606731026	0.146712384644655	-3.46224132819808	0	Exon
ENSG00000109220.10	e288847	CHIC2	0.0899738129305144	-1.12390982755974	2.37343082166276	0.0181240523694245	0.146716252664432	-3.3532987088504305	0	Exon
ENSG00000185133.13	e1129451	INPP5J	0.10765954778611699	-1.7941021949457698	2.37337504199729	0.0181267485835467	0.146732028528153	-3.2511452405295	0	Exon
ENSG00000180998.11	e781866	GPR137C	-0.0744179752092648	-0.27482536429038895	-2.37336577312564	0.0181271966459048	0.146732028528153	-3.5212505223578705	0	Exon
ENSG00000048991.16	e154952	R3HDM1	-0.0572594625130709	1.4808047325899898	-2.3733648147857203	0.0181272429731396	0.146732028528153	-3.76616234271065	0	Exon
ENSG00000205838.12	e325137	TTC23L	0.167275662786794	-3.1062040061639498	2.37322985620867	0.0181337680628931	0.14678149453748598	-3.15816529120637	0	Exon
ENSG00000041357.15	e843484	PSMA4	0.0600196814354954	0.620526870735925	2.3732116284698503	0.0181346495110692	0.14678425155844102	-3.6646100378928304	0	Exon
ENSG00000116138.12	e11183	DNAJC16	0.0364854095077715	3.30533155827312	2.37320568713555	0.0181349368273791	0.14678425155844102	-3.90427924449747	0	Exon
ENSG00000136267.13	e429785	DGKB	0.0735615924631823	1.4754289448746898	2.37314289566682	0.0181379735975468	0.146805479158992	-3.76409626406075	0	Exon
ENSG00000118946.11	e758224	PCDH17	0.18772996640175899	-3.3537216520508997	2.3731066402035097	0.0181397272162364	0.146816320431243	-3.1645961516424603	0	Exon
ENSG00000125952.18	e787868	MAX	0.0924712144018289	-1.2870887339383201	2.37309320381596	0.018140377150638	0.146818228595263	-3.32123308512809	0	Exon
ENSG00000162997.15	e127133	PRORSD1P	-0.11049183735437	-1.52123976459925	-2.3730581697992403	0.0181420718849058	0.146826234927898	-3.27849395142612	0	Exon
ENSG00000010361.13	e1065135	FUZ	-0.0788208590099027	-0.434771696902517	-2.37305562941949	0.0181421947785572	0.146826234927898	-3.4803198045377006	0	Exon
ENSG00000160469.16	e1073898	BRSK1	-0.0588732223449729	1.16559980740566	-2.37304216186836	0.0181428462983118	0.146826325851767	-3.7274925097330804	0	Exon
ENSG00000134375.10	e90868	TIMM17A	0.0442027565223254	2.75648491431605	2.37303827358474	0.0181430344056447	0.146826325851767	-3.86751152244191	0	Exon
ENSG00000134769.21	e994880	DTNA	0.0530303760447939	2.1212502106581597	2.3730039758501	0.0181446937352643	0.14683640212640803	-3.8271942039688303	0	Exon
ENSG00000170515.13	e711763	PA2G4	-0.0430386704975098	1.24042219925617	-2.3729452838486202	0.018147533572743	0.146856031013213	-3.74119990150654	0	Exon
ENSG00000124749.16	e397118	COL21A1	0.176350169125707	-2.22999136858915	2.37292539116592	0.0181484961773267	0.146860468141799	-3.20052919091631	0	Exon
ENSG00000224152.1	e161497		0.0766700888315576	0.131623341998419	2.37286343646092	0.0181514944458598	0.14688137760268	-3.58790229928296	0	Exon
ENSG00000094631.18	e1153195	HDAC6	-0.0807695238230549	-0.7626647908686759	-2.37283429042596	0.0181529051050013	0.146889439512107	-3.41810235634783	0	Exon
ENSG00000089006.16	e1082683	SNX5	-0.0791426909261154	-0.45922369725418105	-2.37276328398814	0.0181563421982275	0.146913898151947	-3.4737519129336696	0	Exon
ENSG00000126457.21	e1064583	PRMT1	-0.0423723527701706	2.22676242211142	-2.3727517737282002	0.018156899410558997	0.146915053356586	-3.8324238288047896	0	Exon
ENSG00000188596.10	e727283	CFAP54	0.19422952185820003	-1.6597294411680201	2.37273351604968	0.0181577832966406	0.146918851701848	-3.26969269304768	0	Exon
ENSG00000104883.7	e1016942	PEX11G	-0.14231514136705098	-2.2256781800896603	-2.37270371282765	0.0181592262039075	0.146925441723216	-3.19250220315639	0	Exon
ENSG00000113645.14	e364443	WWC1	0.0683569957138713	0.45049082027689596	2.37269957148901	0.0181594267126092	0.146925441723216	-3.6380402985188596	0	Exon
ENSG00000138380.17	e179949	CARF	-0.0623213808053764	0.35571100754855	-2.37262281541727	0.0181631433175207	0.146952158189422	-3.61701653356762	0	Exon
ENSG00000166793.10	e633632	YPEL4	-0.14695472939808302	-2.7118655080736804	-2.3726066562020898	0.0181639258479101	0.146955135323438	-3.16441771070585	0	Exon
ENSG00000236963.6	e14265	LINC01141	-0.215070965766612	-3.2284041229252596	-2.37258999794275	0.0181647325761694	0.14695549920324802	-3.16081497944271	0	Exon
ENSG00000058799.13	e38629	YIPF1	0.136809841571836	-2.6616504696648904	2.3725854730613998	0.0181649517131272	0.14695549920324802	-3.16517606267218	0	Exon
ENSG00000084774.13	e116830	CAD	-0.103018895801281	-1.6829319725476	-2.37258004681199	0.0181652145057983	0.14695549920324802	-3.25818758913698	0	Exon
ENSG00000173809.16	e1039843	TDRD12	-0.20694150100303502	-3.54041116361641	-2.37247931640889	0.0181700934752654	0.14699161518016102	-3.17261961662336	0	Exon
ENSG00000186020.12	e1044791	ZNF529	0.0848000192613581	-0.936573141530178	2.37245415879825	0.0181713121869915	0.146998119593922	-3.38933183640795	0	Exon
ENSG00000149131.15	e633593	SERPING1	0.150729749479035	-2.4406297305443196	2.3723951395867	0.0181741715404444	0.14701581672866101	-3.18606216428599	0	Exon
ENSG00000096070.19	e389489	BRPF3	-0.0849535224756055	-0.803490363731066	-2.37239188361957	0.0181743292965383	0.14701581672866101	-3.4094204101307595	0	Exon
ENSG00000010292.12	e682887	NCAPD2	-0.11687629595879301	-1.81637853870593	-2.37232738639297	0.0181774545241684	0.147034919041307	-3.24264442902435	0	Exon
ENSG00000178977.3	e922688	LINC00324	-0.190117519503622	-3.01104230947366	-2.3723257768808597	0.0181775325194814	0.147034919041307	-3.1591510542635697	0	Exon
ENSG00000165164.13	e1149167	CFAP47	0.276862512875055	-3.4020626811654	2.3723105090552403	0.0181782723973517	0.147034919041307	-3.1641661149646003	0	Exon
ENSG00000104369.4	e503674	JPH1	-0.086989809285588	0.566652977637965	-2.37230890991256	0.0181783498932376	0.147034919041307	-3.6581590670143598	0	Exon
ENSG00000052749.13	e595123	RRP12	0.0902029956692995	-0.907917281527006	2.37229167536933	0.018179185113060003	0.14703831963864902	-3.40784779592749	0	Exon
ENSG00000102804.14	e754761	TSC22D1	0.13636209457147197	-1.8487713440852702	2.37225987518997	0.0181807263007766	0.14704743001576098	-3.24794049329619	0	Exon
ENSG00000245694.9	e887818	CRNDE	0.181286806033141	-2.73738123706333	2.37218308281148	0.0181844484977506	0.14707417978336498	-3.1665161388473906	0	Exon
ENSG00000204574.12	e380090	ABCF1	-0.0764927689546791	-0.40956093235753105	-2.37211125257966	0.0181879307813107	0.14709845620138298	-3.4898933530114595	0	Exon
ENSG00000101639.18	e990569	CEP192	-0.0854349161823946	-0.668055957215392	-2.37210404991411	0.0181882799942531	0.14709845620138298	-3.43514365018861	0	Exon
ENSG00000060656.19	e21451	PTPRU	0.186942703705323	-3.11756828188814	2.3720676748737497	0.0181900436862373	0.14710919293458202	-3.1598722572524305	0	Exon
ENSG00000197102.10	e803707	DYNC1H1	-0.0357941831589391	2.70013841047798	-2.37205255418406	0.0181907768771308	0.14710919293458202	-3.86855129010103	0	Exon
ENSG00000076928.17	e1052986	ARHGEF1	-0.0823291016701254	-0.662842299659006	-2.37204962204325	0.0181909190574451	0.14710919293458202	-3.43795666992434	0	Exon
ENSG00000105519.14	e1014907	CAPS	0.3721578200759079	-1.16949147861853	2.37204243557491	0.0181912675354032	0.14710919293458202	-3.38652366826695	0	Exon
ENSG00000103978.15	e818881	TMEM87A	-0.0691527024430577	0.9352042492706161	-2.37202879513408	0.0181919289881143	0.147111185951083	-3.70301637629591	0	Exon
ENSG00000095059.15	e1025440	DHPS	-0.0553365027162032	0.81740088686765	-2.3720030559927796	0.0181931771890018	0.147117923576962	-3.69182985822496	0	Exon
ENSG00000180998.11	e781869	GPR137C	-0.100059338694368	-1.2227212254206399	-2.3719708140419797	0.0181947408451169	0.14712721174509	-3.3434333618255003	0	Exon
ENSG00000099331.13	e1032460	MYO9B	-0.0854098714356067	-0.719612154259249	-2.37191172750979	0.0181976067047167	0.14714702919139402	-3.42757245790143	0	Exon
ENSG00000108641.14	e930768	B9D1	-0.0635290852569123	0.7444060074051291	-2.3718816286529503	0.0181990667347512	0.14715547836378304	-3.6803374939836497	0	Exon
ENSG00000100949.14	e774225	RABGGTA	-0.0797958080699404	-1.04260857327965	-2.37185982473025	0.0182001244599029	0.147158811691781	-3.37096084934956	0	Exon
ENSG00000174672.15	e611643	BRSK2	0.0938136609033426	-1.34899387213828	2.37185099565916	0.018200552780341002	0.147158811691781	-3.31921339571888	0	Exon
ENSG00000073803.13	e267403	MAP3K13	0.0819771219299681	-0.544631141415334	2.37184073605483	0.018201050510675	0.147158811691781	-3.46981943435092	0	Exon
ENSG00000111596.11	e720687	CNOT2	-0.0824630954548976	-1.23206566521844	-2.371838901522	0.0182011395117267	0.147158811691781	-3.33451256378242	0	Exon
ENSG00000265794.5	e937986		0.041724560903040005	1.95904980425884	2.3717264225738504	0.0182065970785478	0.14719957955044	-3.81699350938383	0	Exon
ENSG00000204634.12	e145020	TBC1D8	0.180269235519787	-3.16064113579659	2.37169819267888	0.0182079670410145	0.14720729819217301	-3.1615284376332005	0	Exon
ENSG00000070759.16	e33782	TESK2	-0.13252290727959198	-2.26562731755617	-2.37161045896934	0.0182122252296808	0.147238366605318	-3.19291724674967	0	Exon
ENSG00000179115.10	e1026380	FARSA	-0.050818849597008	0.760328565369246	-2.37160012141058	0.0182127270246389	0.14723906539247197	-3.6853026016307497	0	Exon
ENSG00000168484.12	e488023	SFTPC	-0.13384819058447198	-1.8426796171529698	-2.3715385475037998	0.0182157161325794	0.147259872135223	-3.23518902712531	0	Exon
ENSG00000131067.16	e1087572	GGT7	-0.0557023229910903	0.37931458937631896	-2.37150528589193	0.018217330998343998	0.147269568505085	-3.62900861624693	0	Exon
ENSG00000187240.13	e663304	DYNC2H1	0.0775848209754779	-0.48691057157385903	2.37147304226462	0.0182188965606425	0.14727886587077502	-3.4802031184524798	0	Exon
ENSG00000171159.4	e554920	C9orf16	0.0738901537572219	0.8062825603660029	2.37144703202007	0.0182201595524484	0.14728571693308598	-3.69468027621055	0	Exon
ENSG00000160469.16	e1073878	BRSK1	-0.058816082550085004	1.1655156317986899	-2.3714379586026	0.0182206001527995	0.14728591989522102	-3.73115222658021	0	Exon
ENSG00000013364.18	e880082	MVP	-0.110212173748051	-0.585456543427321	-2.3714078890242596	0.0182220603825653	0.14728882218329503	-3.45966781391141	0	Exon
ENSG00000033327.12	e657833	GAB2	-0.0873879472532294	-0.533531350939161	-2.37140571893608	0.0182221657697109	0.14728882218329503	-3.46057518261824	0	Exon
ENSG00000149294.16	e666587	NCAM1	-0.0502396321009003	3.3554411589318502	-2.37140160341638	0.0182223656353526	0.14728882218329503	-3.90972708389331	0	Exon
ENSG00000111077.17	e706856	TNS2	-0.0654791062663635	2.52779641710751	-2.37139634112454	0.0182226211955168	0.14728882218329503	-3.85854133405455	0	Exon
ENSG00000182149.20	e901706	IST1	-0.0453747483529607	1.6852886182642002	-2.3713695651360402	0.0182239216047357	0.147292987518056	-3.79205086291156	0	Exon
ENSG00000270083.1	e1137413		0.170295906046523	-3.1497078147034596	2.37136329088035	0.018224226333572	0.147292987518056	-3.1632855811661202	0	Exon
ENSG00000091129.19	e464086	NRCAM	0.0461989050928468	2.71893672379798	2.3713564579009705	0.018224558203666	0.147292987518056	-3.8739317047227204	0	Exon
ENSG00000009335.17	e480549	UBE3C	0.0729771533919888	-0.737332316046014	2.37135150873197	0.0182247985825337	0.147292987518056	-3.4364001270796605	0	Exon
ENSG00000234684.6	e1077789	SDCBP2-AS1	-0.10794712749966498	-0.693338976123619	-2.3713019652057	0.0182272050424784	0.14730826161351598	-3.43106714965083	0	Exon
ENSG00000105135.15	e1029903	ILVBL	-0.0827213518704693	-0.8279189517895329	-2.3712954899711804	0.0182275195823622	0.14730826161351598	-3.4124064031218904	0	Exon
ENSG00000066468.21	e604114	FGFR2	-0.0766804073114836	1.3796432086622	-2.37125020222663	0.0182297196054767	0.14732208013651	-3.76095231128033	0	Exon
ENSG00000075151.20	e14619	EIF4G3	0.0390128376386288	2.8047858471550695	2.37124318246485	0.0182300606377929	0.14732208013651	-3.87802822141029	0	Exon
ENSG00000110057.7	e649350	UNC93B1	-0.126755036341716	-2.27829089224473	-2.37122158189207	0.0182311100666113	0.14732507958344598	-3.19458600285016	0	Exon
ENSG00000136710.9	e153277	CCDC115	-0.0857067957533592	-0.5954888190412161	-2.3712184340402795	0.0182312630043218	0.14732507958344598	-3.46042895097278	0	Exon
ENSG00000137494.13	e658381	ANKRD42	0.0589730146700033	1.2747901537023798	2.3711423556274	0.0182349596008669	0.14735080550596802	-3.75429545904925	0	Exon
ENSG00000163512.13	e209435	AZI2	0.0487707319970559	1.32272565351669	2.37113580543283	0.018235277901015	0.14735080550596802	-3.7536309742109104	0	Exon
ENSG00000021645.18	e795680	NRXN3	0.0623953318376313	1.98636597759716	2.3711116363245	0.0182364524168975	0.147353615533297	-3.82029127641813	0	Exon
ENSG00000111653.19	e683624	ING4	-0.0584868212512059	0.4262566122970829	-2.37110884150242	0.0182365882376548	0.147353615533297	-3.63429274866718	0	Exon
ENSG00000126822.16	e787400	PLEKHG3	-0.0931658769617024	-0.19832738837939498	-2.37110298800581	0.0182368727045624	0.147353615533297	-3.5276403132845005	0	Exon
ENSG00000198818.9	e422613	SFT2D1	-0.0540128599373495	1.0416442690096401	-2.3710871115264602	0.0182376442857607	0.147356491113849	-3.72030481740137	0	Exon
ENSG00000183281.14	e139674	PLGLB1	0.293794364857904	-3.16218037853048	2.3710777797423797	0.0182380978146299	0.147356796823155	-3.1617844698788	0	Exon
ENSG00000095066.11	e1025883	HOOK2	-0.11067742073752802	-2.12524013096589	-2.3710578553575896	0.018239066181801003	0.147360427703714	-3.20222279006632	0	Exon
ENSG00000106852.15	e551026	LHX6	-0.13607581413239	-2.09935388744594	-2.37104775453501	0.0182395571203699	0.147360427703714	-3.20991152958291	0	Exon
ENSG00000231365.5	e59670		-0.21039045498748601	-3.23466971844999	-2.37104287453741	0.0182397943110593	0.147360427703714	-3.1658588156288303	0	Exon
ENSG00000185567.6	e806519	AHNAK2	0.11072493548943302	2.71848895230805	2.3710209686270898	0.01824085907408	0.147360927110302	-3.87696295286776	0	Exon
ENSG00000145708.10	e337147	CRHBP	-0.17368294271301998	-0.829695133308025	-2.3710063783949504	0.01824156828011	0.147360927110302	-3.41882406490027	0	Exon
ENSG00000180376.16	e230150	CCDC66	-0.12140312228486201	-2.3204696071648	-2.37099884145385	0.0182419346473173	0.147360927110302	-3.1861304914943998	0	Exon
ENSG00000180376.16	e230163	CCDC66	-0.12140312228486201	-2.3204696071648	-2.37099884145385	0.0182419346473173	0.147360927110302	-3.1861304914943998	0	Exon
ENSG00000180376.16	e230173	CCDC66	-0.12140312228486201	-2.3204696071648	-2.37099884145385	0.0182419346473173	0.147360927110302	-3.1861304914943998	0	Exon
ENSG00000251562.7	e644076	MALAT1	0.0777313224042509	5.69553306220797	2.37096476907219	0.0182435909706829	0.14737094877839998	-4.032829767869569	0	Exon
ENSG00000122515.14	e439321	ZMIZ2	-0.0490770149305013	2.88190120556643	-2.37094032019293	0.0182447795587295	0.14737719172992902	-3.88338497271795	0	Exon
ENSG00000008128.22	e3220	CDK11A	-0.17337064503914698	-2.8075785843173504	-2.37090749725483	0.0182463753606599	0.147386723703396	-3.1630781679617797	0	Exon
ENSG00000110074.10	e675832	FOXRED1	-0.0614820133727394	-0.0986736188549697	-2.37079443980752	0.0182518729830418	0.1474257782394	-3.5475020467140603	0	Exon
ENSG00000163611.11	e240898	SPICE1	0.0931566172296818	-0.9464249499677908	2.37078996533375	0.0182520905923525	0.1474257782394	-3.3915830550007597	0	Exon
ENSG00000198720.12	e935729	ANKRD13B	-0.0795981979379454	-0.6809073125532711	-2.37078241190721	0.0182524579470804	0.1474257782394	-3.4365842093222003	0	Exon
ENSG00000213639.9	e118717	PPP1CB	0.042254958964073	2.87755873183005	2.3706996213726	0.018256484823107	0.14745494366513398	-3.8817455191476804	0	Exon
ENSG00000155511.17	e361387	GRIA1	0.0686511182029649	1.1631302461808501	2.37067770805824	0.0182575508027011	0.14746019358157902	-3.74092585561168	0	Exon
ENSG00000152932.7	e331091	RAB3C	0.0753036306484833	1.77196207621523	2.37065504201219	0.0182586534567102	0.147465739459159	-3.7962283421190697	0	Exon
ENSG00000079459.12	e483976	FDFT1	-0.0626485573557223	2.3592313759507797	-2.3706150073530803	0.0182606011991013	0.14747531794077498	-3.8475568291639797	0	Exon
ENSG00000153046.17	e373441	CDYL	0.0575950912145659	0.160911118477013	2.37059542907405	0.0182615537763662	0.14747531794077498	-3.5972092480394102	0	Exon
ENSG00000100387.8	e1136373	RBX1	-0.0419977103004794	2.25886140922154	-2.37059537271723	0.0182615565184593	0.14747531794077498	-3.8390191747496303	0	Exon
ENSG00000196455.7	e248609	PIK3R4	0.0694475116356066	0.58072891456491	2.3705939880697002	0.0182616238898715	0.14747531794077498	-3.6647964145086904	0	Exon
ENSG00000128059.8	e289790	PPAT	-0.0889086157256983	-1.32530074587692	-2.37058791131362	0.0182619195631078	0.14747531794077498	-3.32796407767613	0	Exon
ENSG00000075618.17	e427196	FSCN1	-0.0643943682882893	2.32802060264798	-2.3705747803034303	0.0182625584855126	0.147477117906393	-3.84616371689603	0	Exon
ENSG00000125755.18	e1058308	SYMPK	-0.0433643343160811	1.5300396559248701	-2.37052987371097	0.0182647436774829	0.14749108521295	-3.7800027757464703	0	Exon
ENSG00000127947.15	e448600	PTPN12	0.0523280549778941	1.4798682742518703	2.3705221355874198	0.0182651202441945	0.14749108521295	-3.77482260105968	0	Exon
ENSG00000120156.20	e529840	TEK	-0.104783807472229	-1.08732037544761	-2.37051064247916	0.0182656795554299	0.147491195117957	-3.35775168684353	0	Exon
ENSG00000101746.15	e994551	NOL4	0.146514883895316	-3.0295756688959505	2.37050013506099	0.0182661909113058	0.147491195117957	-3.1626317586177497	0	Exon
ENSG00000164418.19	e405773	GRIK2	0.0839674903950202	-0.850187473873961	2.3704962071704	0.0182663820699566	0.147491195117957	-3.41669500960397	0	Exon
ENSG00000105738.10	e1046107	SIPA1L3	-0.10943626985070098	-1.66223642478823	-2.3704735264290298	0.0182674859079871	0.147493879771305	-3.2621014075415293	0	Exon
ENSG00000104408.9	e511844	EIF3E	0.04654507897761499	2.48696760922979	2.3704722770400397	0.0182675467155998	0.147493879771305	-3.8548564828869103	0	Exon
ENSG00000106144.19	e475378	CASP2	0.0846015206076116	-0.9255893138781109	2.37045527857589	0.0182683740464875	0.147497200179231	-3.39618687545089	0	Exon
ENSG00000178878.12	e689021	APOLD1	-0.0510817083732277	0.6743493700385129	-2.37044137231671	0.0182690509014078	0.147497488940067	-3.67309484394724	0	Exon
ENSG00000182944.17	e1126804	EWSR1	-0.0750822289669114	0.0433073791756501	-2.37043744640212	0.0182692419901873	0.147497488940067	-3.5726217398305398	0	Exon
ENSG00000178188.14	e878808	SH2B1	-0.06943553258997501	-0.540506780812931	-2.3704016609655296	0.0182709838806981	0.14750819260611497	-3.4633636303250004	0	Exon
ENSG00000168036.16	e214294	CTNNB1	0.0347139957611642	3.5314753482318997	2.37037997822703	0.0182720393798503	0.14751267030516	-3.92299764695017	0	Exon
ENSG00000023171.15	e673724	GRAMD1B	0.0685583561818719	0.302726657437244	2.37037317078542	0.0182723707719638	0.14751267030516	-3.62467642569921	0	Exon
ENSG00000166783.20	e869530	KIAA0430	0.046073652330545	4.10857169109208	2.3703116009294902	0.0182753682854943	0.147533509295699	-3.9532756775475604	0	Exon
ENSG00000175471.19	e341195	MCTP1	0.0624702661091374	3.4924066655550896	2.37029909178111	0.0182759773431791	0.14753506623467003	-3.91843720884382	0	Exon
ENSG00000255248.7	e673432	MIR100HG	-0.15445787705544597	-2.1115248730409197	-2.3702599987151	0.0182778808597232	0.147540398545559	-3.2092778958694903	0	Exon
ENSG00000198887.8	e537460	SMC5	0.0686014268411249	0.131342422863473	2.37025874149131	0.0182779420792589	0.147540398545559	-3.5928026087601697	0	Exon
ENSG00000113448.17	e331342	PDE4D	-0.136194518981856	-2.07681768448434	-2.3702546335204704	0.018278142114964	0.147540398545559	-3.2071997239307004	0	Exon
ENSG00000042286.14	e585072	AIFM2	-0.101986145999275	-1.4500396259331998	-2.3702513351700496	0.0182783027279766	0.147540398545559	-3.29919784008015	0	Exon
ENSG00000185046.18	e728218	ANKS1B	-0.0361292479765032	2.63340089692606	-2.37021892641138	0.0182798809368753	0.147549777851589	-3.8664088522328504	0	Exon
ENSG00000138768.14	e293739	USO1	0.0518119602747932	0.603956364232741	2.37020015681545	0.0182807950144145	0.147550859372614	-3.66866241138034	0	Exon
ENSG00000132382.14	e915138	MYBBP1A	-0.0772349115228055	-0.328535199404586	-2.3701962004251604	0.018280987695371998	0.147550859372614	-3.50991508112948	0	Exon
ENSG00000141447.16	e992915	OSBPL1A	-0.0718636340044557	1.22246318132504	-2.3701905342860004	0.0182812636462621	0.147550859372614	-3.74020661020716	0	Exon
ENSG00000259248.5	e831626	USP3-AS1	0.10276509080982002	-0.902015598175321	2.3701661071389304	0.0182824533329749	0.14755710183601503	-3.40565756164449	0	Exon
ENSG00000183337.16	e1149623	BCOR	0.101410100691467	-1.0666162780761	2.37011779818733	0.0182848063466998	0.147570001271898	-3.3700784518798597	0	Exon
ENSG00000010278.12	e682362	CD9	-0.182117996906733	-3.38304859272314	-2.37010833194543	0.0182852674559365	0.147570001271898	-3.1733345801010495	0	Exon
ENSG00000182473.21	e975846	EXOC7	-0.0472231732661569	0.920954890876043	-2.37010765427031	0.0182853004664988	0.147570001271898	-3.7090675703870697	0	Exon
ENSG00000203485.12	e806102	INF2	-0.0697881387542231	0.869845265154351	-2.3700842918923	0.0182864385146865	0.147575825996099	-3.7033866939907902	0	Exon
ENSG00000125457.13	e973002	MIF4GD	-0.107278938586778	-1.56875711692428	-2.3700682531324304	0.0182872198445493	0.147578771720508	-3.2823162674954505	0	Exon
ENSG00000171843.15	e528949	MLLT3	0.0509721458415636	2.10152909177234	2.3699995717684703	0.0182905659962436	0.14760241507907298	-3.83228742337318	0	Exon
ENSG00000080493.14	e292375	SLC4A4	0.0921912125870102	0.9893759964034241	2.3699601978668703	0.018292484532911997	0.147613583843475	-3.7219884621038903	0	Exon
ENSG00000104856.13	e1056667	RELB	0.161046019365517	-1.73554694893614	2.36995407609362	0.0182927828389354	0.147613583843475	-3.2659973780553595	0	Exon
ENSG00000160783.19	e73949	PMF1	-0.06565447632511799	0.946458112608908	-2.36991868295726	0.0182945075841158	0.147624141155367	-3.71380699688351	0	Exon
ENSG00000008056.12	e1151855	SYN1	0.0759943204858184	0.498461863587474	2.3698760148519997	0.0182965870362879	0.147637560163859	-3.6588703374647498	0	Exon
ENSG00000130479.10	e1033782	MAP1S	-0.05857669546826099	0.485744153018016	-2.3698415983213597	0.018298264495069	0.14764575310231198	-3.6495568210286202	0	Exon
ENSG00000104067.16	e811270	TJP1	-0.0570717392808548	2.2547747312524598	-2.36983809210931	0.0182984353951334	0.14764575310231198	-3.84363660017163	0	Exon
ENSG00000162736.15	e77342	NCSTN	-0.0645859936416875	0.247849121252018	-2.3698127252094703	0.0182996718723582	0.14765236909165802	-3.61096577793858	0	Exon
ENSG00000265681.7	e998506	RPL17	0.0611823116170448	2.12597836560293	2.3698040076702798	0.0183000968146581	0.147652436994289	-3.8311388741775096	0	Exon
ENSG00000198513.11	e780944	ATL1	-0.0461292007158187	1.44466263838767	-2.36978023834869	0.0183012555102588	0.147658424971643	-3.7677385162935195	0	Exon
ENSG00000167555.13	e1069312	ZNF528	0.0727225251345538	-0.45673720792138894	2.36975974052198	0.0183022547803605	0.147662796128568	-3.48481768693497	0	Exon
ENSG00000137497.17	e652010	NUMA1	-0.0573048530904547	0.8782666395898292	-2.36975203582678	0.0183026303970465	0.147662796128568	-3.7047524039805095	0	Exon
ENSG00000197063.10	e982887	MAFG	-0.0937309662332806	-0.5803377293903671	-2.36971592932857	0.0183043907390713	0.147673637341307	-3.455071355581	0	Exon
ENSG00000112146.16	e396548	FBXO9	0.0503075235484804	1.84102419730732	2.3696544021392203	0.0183073907884107	0.147694479372549	-3.80751143896438	0	Exon
ENSG00000141639.11	e999231	MAPK4	0.0625551482478319	2.19062821261473	2.36964367067922	0.0183079140957977	0.14769533984772398	-3.84094375035393	0	Exon
ENSG00000183690.12	e1150728	EFHC2	0.19281905660198398	-2.7586700316801296	2.36957465930244	0.0183112796708817	0.147714229579072	-3.1688532715960003	0	Exon
ENSG00000028528.14	e831912	SNX1	-0.0552948355197517	1.3074146003838603	-2.3695720110407	0.0183114088332281	0.147714229579072	-3.7552668506850804	0	Exon
ENSG00000145934.16	e364261	TENM2	0.0915314086793789	-0.760809568015461	2.3695634201477205	0.018311827838069998	0.147714229579072	-3.45434853752342	0	Exon
ENSG00000182149.20	e901595	IST1	-0.0453328913883697	1.68634795370716	-2.3695614809616803	0.0183119224194319	0.147714229579072	-3.7962984115737903	0	Exon
ENSG00000184347.14	e364619	SLIT3	0.0886261040556449	-0.702953087754131	2.3695360113375403	0.0183131647081891	0.14772088908165498	-3.4486168704027302	0	Exon
ENSG00000113296.14	e338218	THBS4	0.0987031471339609	0.0660703096474457	2.36952632895934	0.0183136369885977	0.147721337244933	-3.58526967633864	0	Exon
ENSG00000100393.11	e1136392	EP300	-0.0765033591592001	0.580986351836223	-2.36950673915604	0.0183145925593383	0.147725683612383	-3.66586944376338	0	Exon
ENSG00000164953.15	e507311	TMEM67	0.10638496602812801	-0.8604616031979909	2.3694862066606803	0.0183155941606771	0.147729514024757	-3.4119914401370095	0	Exon
ENSG00000110318.13	e662719	CEP126	0.0634117231530416	1.47558678949452	2.36947991817614	0.0183159009306123	0.147729514024757	-3.77631760899539	0	Exon
ENSG00000262223.6	e981534		-0.12299281080207199	-0.747165068410078	-2.3694321455092	0.0183182315629293	0.14773843230998998	-3.4271271942167503	0	Exon
ENSG00000232956.8	e439656	SNHG15	0.0992962907018179	0.0754992177269189	2.36943091909684	0.0183182913979857	0.14773843230998998	-3.5846770773274903	0	Exon
ENSG00000168484.12	e488000	SFTPC	-0.17737775994962302	-2.7793498815897797	-2.36942334221777	0.0183186610678216	0.14773843230998998	-3.1660280872724504	0	Exon
ENSG00000164930.11	e511049	FZD6	0.16982819108536298	-3.31298422513101	2.36940291843887	0.0183196575602258	0.14773843230998998	-3.1700853869934305	0	Exon
ENSG00000164930.11	e511062	FZD6	0.16982819108536298	-3.31298422513101	2.36940291843887	0.0183196575602258	0.14773843230998998	-3.1700853869934305	0	Exon
ENSG00000164930.11	e511077	FZD6	0.16982819108536298	-3.31298422513101	2.36940291843887	0.0183196575602258	0.14773843230998998	-3.1700853869934305	0	Exon
ENSG00000081189.14	e340048	MEF2C	0.0563295569294699	3.5804233289734797	2.3693974571698	0.0183199240279567	0.14773843230998998	-3.92790983941096	0	Exon
ENSG00000137274.12	e372963	BPHL	0.20223157679569098	-3.28255636946627	2.36937811092052	0.0183208680028398	0.147742683788768	-3.17014962924136	0	Exon
ENSG00000164867.10	e477790	NOS3	-0.22342599874425798	-2.92051126714324	-2.3693631479317	0.0183215981315906	0.14774521062073498	-3.16501946907901	0	Exon
ENSG00000130726.11	e1077043	TRIM28	-0.0453046894202461	1.52219282976205	-2.36931459381945	0.0183239675371476	0.147760694736169	-3.78013972737655	0	Exon
ENSG00000132554.19	e509645	RGS22	0.22528969164753102	-2.18088581667382	2.36930671689299	0.0183243519508491	0.147760694736169	-3.21952241593624	0	Exon
ENSG00000198838.13	e813026	RYR3	0.0693677382442284	0.301412949986062	2.36928619351217	0.018325353576429	0.147765410184715	-3.62544909993675	0	Exon
ENSG00000099331.13	e1032272	MYO9B	-0.0857187483968407	-0.570271305735475	-2.36925361691675	0.0183269435473715	0.147773972516958	-3.4594788966312997	0	Exon
ENSG00000131828.13	e1146743	PDHA1	0.0494642304224036	0.878123534847944	2.3692473550307898	0.0183272491861025	0.147773972516958	-3.70633656316966	0	Exon
ENSG00000044115.20	e353536	CTNNA1	-0.0633961988771414	0.8319496206523509	-2.36922614950512	0.0183282842477993	0.14777591706349	-3.69803608624666	0	Exon
ENSG00000188706.12	e1168964	ZDHHC9	-0.10010048452819001	-0.373694385915582	-2.36921762023443	0.0183287005840299	0.14777591706349	-3.50224765749834	0	Exon
ENSG00000089157.15	e739311	RPLP0	0.0483705866563598	3.1765327593044597	2.3692167927158	0.0183287409778424	0.14777591706349	-3.9054142383132304	0	Exon
ENSG00000256525.6	e967210	POLG2	-0.18809827030344398	-3.4130085439680897	-2.3692049897742797	0.018329317125418	0.147777201173667	-3.1781158895942796	0	Exon
ENSG00000166529.14	e456555	ZSCAN21	-0.0654677560772819	0.00760957485227875	-2.3691913106523197	0.0183299848765868	0.14777922374802402	-3.5697698324003397	0	Exon
ENSG00000079482.12	e1158068	OPHN1	0.0651407493330736	0.7339800425033991	2.3691128973482596	0.0183338130622843	0.147806725571613	-3.68876164369831	0	Exon
ENSG00000187605.15	e135012	TET3	0.0915525435553627	0.8363710889342291	2.36909987585336	0.0183344488476964	0.147808489681282	-3.7037356550370095	0	Exon
ENSG00000127990.15	e453751	SGCE	-0.0472834630843765	1.21600215469843	-2.3690794423592596	0.018335446569249	0.14781317149777698	-3.7473023971519397	0	Exon
ENSG00000251442.5	e295001	LINC01094	0.20043745284028	-1.07784717705505	2.36905505369371	0.0183366374753922	0.147819410444236	-3.393051939763	0	Exon
ENSG00000166783.20	e869556	KIAA0430	0.0460489044919152	4.10855824029853	2.3690338698388196	0.0183376719447999	0.14782438803275502	-3.95622184886872	0	Exon
ENSG00000009694.13	e1168645	TENM1	0.0750417160063764	0.353632224562535	2.36901483929101	0.018338601305679002	0.147828518109008	-3.63878722019714	0	Exon
ENSG00000127252.5	e269799	HRASLS	-0.115415284227737	-1.84986232801485	-2.36899043014172	0.018339793392311003	0.147834765796647	-3.2412054043057204	0	Exon
ENSG00000197299.10	e849763	BLM	0.149999785500204	-2.52820114647092	2.3689667831776897	0.0183409483205178	0.147840713677576	-3.1789643783605497	0	Exon
ENSG00000079459.12	e484106	FDFT1	-0.0724188986631756	0.8397094793417109	-2.36893828945899	0.018342340051286	0.147848570036839	-3.70116781361121	0	Exon
ENSG00000122515.14	e439344	ZMIZ2	-0.0490582404772655	2.88163566368156	-2.3689096163445402	0.0183437406380477	0.14785649742100399	-3.8880426536303903	0	Exon
ENSG00000173705.8	e210406	SUSD5	-0.128064472938858	-1.75916020117646	-2.36885991645471	0.0183461685358642	0.14786896028599697	-3.2546329883958	0	Exon
ENSG00000166165.12	e805085	CKB	-0.0679806979163695	4.654551469885769	-2.36885500666515	0.0183464084001607	0.14786896028599697	-3.98455158162495	0	Exon
ENSG00000122484.8	e49537	RPAP2	0.0769004638588419	-0.519123531842594	2.3688523488029705	0.0183465382492877	0.14786896028599697	-3.4794802418943798	0	Exon
ENSG00000122515.14	e439381	ZMIZ2	-0.0525932024504802	2.19169627739499	-2.36883219893177	0.0183475226919849	0.147873532534576	-3.8413853784716294	0	Exon
ENSG00000148737.16	e601102	TCF7L2	0.11494896110090598	-1.6585937180752501	2.36876199173761	0.0183509530994005	0.14789555908937	-3.27529146695325	0	Exon
ENSG00000196391.10	e849395	ZNF774	-0.0978124597789843	-1.3710356187766901	-2.36875228002629	0.0183514276695995	0.14789555908937	-3.3147666932399202	0	Exon
ENSG00000130304.16	e1033331	SLC27A1	-0.0734922224018248	0.683207842945229	-2.36875065065449	0.0183515072911549	0.14789555908937	-3.68076485983227	0	Exon
ENSG00000090266.12	e473925	NDUFB2	0.0452462199075433	3.4824625690089204	2.36873834438344	0.018352108664285	0.14789704321410999	-3.92211888118416	0	Exon
ENSG00000186716.19	e1122622	BCR	0.0558688683085757	2.29284013856148	2.36872259601533	0.0183528782683576	0.147899329186414	-3.8448309278825996	0	Exon
ENSG00000138722.9	e299072	MMRN1	0.256687433239414	-2.50990423681403	2.3687017378987	0.0183538976234418	0.147899329186414	-3.1950246477895896	0	Exon
ENSG00000138722.9	e299080	MMRN1	0.256687433239414	-2.50990423681403	2.3687017378987	0.0183538976234418	0.147899329186414	-3.1950246477895896	0	Exon
ENSG00000132510.10	e921698	KDM6B	-0.137107947712771	-2.43453015600463	-2.3686983905459305	0.018354061216242	0.147899329186414	-3.1836825259572	0	Exon
ENSG00000173681.16	e1147013	CXorf23	0.0717793609815739	-0.566834611709027	2.3686496447980203	0.0183564436778555	0.14791516496509802	-3.4676858926327903	0	Exon
ENSG00000073921.17	e659573	PICALM	-0.0457354896812172	2.72219987266479	-2.3686061547322996	0.0183585694959893	0.14792893205250301	-3.87642429963104	0	Exon
ENSG00000085832.16	e36577	EPS15	-0.0433646872320612	1.85319270782854	-2.36859068551535	0.0183593256919153	0.14793166267897	-3.81109454680865	0	Exon
ENSG00000100346.17	e1135418	CACNA1I	-0.0848266829596795	-0.0621783190985634	-2.3685778661881502	0.0183599523715911	0.14793334961798998	-3.56056588507314	0	Exon
ENSG00000116117.17	e180735	PARD3B	0.0872121447816843	-0.527117587697676	2.3685234368968	0.0183626133860166	0.147951427542097	-3.4751515207038097	0	Exon
ENSG00000255819.7	e688101	KLRC4-KLRK1	-0.213031460225693	-3.6189288702020095	-2.36850604188881	0.0183634638886786	0.147951450735651	-3.19106140831867	0	Exon
ENSG00000204209.10	e387320	DAXX	-0.0641922506850603	0.11377070067808699	-2.36849298563337	0.0183641022773261	0.147951450735651	-3.58910607933325	0	Exon
ENSG00000174444.14	e834068	RPL4	0.0435862544290635	4.275074538408299	2.36849244556538	0.0183641286844967	0.147951450735651	-3.96578754446393	0	Exon
ENSG00000211584.13	e699666	SLC48A1	-0.0763579215816237	0.7699799532981411	-2.36848923344316	0.0183642857451475	0.147951450735651	-3.69240890113864	0	Exon
ENSG00000176407.17	e137737	KCMF1	0.0385085771993234	3.12982561896272	2.36843255582304	0.0183670572610163	0.147970416426248	-3.9037501328378497	0	Exon
ENSG00000105519.14	e1014904	CAPS	0.32652217582863696	-0.816211650151265	2.3684183428001098	0.0183677523305296	0.147972653172306	-3.45045996676015	0	Exon
ENSG00000129292.20	e516806	PHF20L1	0.07910817577933701	-0.9665103780956971	2.3683385035301403	0.0183716571964727	0.148000747705648	-3.39451446985641	0	Exon
ENSG00000177084.16	e746846	POLE	0.180554583939602	-2.85091335766599	2.36831926860293	0.018372598068283	0.14800467105855802	-3.16826899363963	0	Exon
ENSG00000138759.17	e294859	FRAS1	0.11596468039791001	-1.16383958997917	2.3682876690114	0.0183741438465839	0.14800467105855802	-3.3716267349784204	0	Exon
ENSG00000143847.15	e91804	PPFIA4	-0.0669406452076827	3.1794470014602596	-2.36828587084364	0.0183742318121923	0.14800467105855802	-3.90654412410259	0	Exon
ENSG00000143847.15	e91837	PPFIA4	-0.0669406452076827	3.1794470014602596	-2.36828587084364	0.0183742318121923	0.14800467105855802	-3.90654412410259	0	Exon
ENSG00000143847.15	e91872	PPFIA4	-0.0669406452076827	3.1794470014602596	-2.36828587084364	0.0183742318121923	0.14800467105855802	-3.90654412410259	0	Exon
ENSG00000158773.14	e77915	USF1	-0.0742008958559735	-0.7847956578820742	-2.3682560135882103	0.0183756924706344	0.148010903855945	-3.42989728645154	0	Exon
ENSG00000065882.15	e284447	TBC1D1	0.0778956275884511	-0.21416753991263396	2.3682529844374702	0.0183758406666013	0.148010903855945	-3.53794611408756	0	Exon
ENSG00000118762.7	e298327	PKD2	-0.0529367839537108	0.774459546110318	-2.36820050928279	0.0183784080895892	0.14802457929633803	-3.69328197578003	0	Exon
ENSG00000164164.15	e310244	OTUD4	0.0638892470615863	0.0320819876769622	2.3681787521697597	0.0183794726803188	0.14802457929633803	-3.5780093207750396	0	Exon
ENSG00000025772.7	e1093367	TOMM34	0.0688113379924309	1.70468405444497	2.3681713821215697	0.0183798333142103	0.14802457929633803	-3.7970991976407302	0	Exon
ENSG00000080802.18	e471893	CNOT4	0.0438302924257538	1.93683504027421	2.36816788809234	0.0183800042874978	0.14802457929633803	-3.8228922692580403	0	Exon
ENSG00000265681.7	e998513	RPL17	0.0611765171701132	2.12530973347754	2.36815982271323	0.0183803989559286	0.14802457929633803	-3.83485770685406	0	Exon
ENSG00000110011.13	e640774	DNAJC4	-0.0752762954637308	-0.355352916139817	-2.36815083864636	0.0183808385878716	0.14802457929633803	-3.50377507528373	0	Exon
ENSG00000261340.1	e624699	LINC01616	0.10447140094438499	2.07310040468803	2.36812879603461	0.0183819172739624	0.14802457929633803	-3.8326198981342596	0	Exon
ENSG00000127603.23	e27362	MACF1	0.0479664500094079	2.14066492153457	2.36810729012794	0.0183829697492532	0.14802457929633803	-3.8407941561782497	0	Exon
ENSG00000168802.12	e898579	CHTF8	0.144514010840185	-2.79336422009339	2.36809881414569	0.018383384569000003	0.14802457929633803	-3.17263804211541	0	Exon
ENSG00000168802.12	e898583	CHTF8	0.144514010840185	-2.79336422009339	2.36809881414569	0.018383384569000003	0.14802457929633803	-3.17263804211541	0	Exon
ENSG00000168802.12	e898597	CHTF8	0.144514010840185	-2.79336422009339	2.36809881414569	0.018383384569000003	0.14802457929633803	-3.17263804211541	0	Exon
ENSG00000168802.12	e898600	CHTF8	0.144514010840185	-2.79336422009339	2.36809881414569	0.018383384569000003	0.14802457929633803	-3.17263804211541	0	Exon
ENSG00000168802.12	e898602	CHTF8	0.144514010840185	-2.79336422009339	2.36809881414569	0.018383384569000003	0.14802457929633803	-3.17263804211541	0	Exon
ENSG00000168802.12	e898608	CHTF8	0.144514010840185	-2.79336422009339	2.36809881414569	0.018383384569000003	0.14802457929633803	-3.17263804211541	0	Exon
ENSG00000196715.5	e443227	VKORC1L1	0.0327608277483935	4.14185199742019	2.3680877263107	0.0183839272268342	0.148025586439621	-3.96050949248936	0	Exon
ENSG00000076555.15	e732910	ACACB	-0.10631320782822401	-0.9577918735795309	-2.3680688333421602	0.018384851913842	0.148029669528875	-3.38904678485683	0	Exon
ENSG00000168785.7	e300004	TSPAN5	0.0498071565263335	0.998229974332984	2.36804383033225	0.0183860757101747	0.14803616072231301	-3.72774187261066	0	Exon
ENSG00000197448.13	e475289	GSTK1	-0.0538508981884217	0.6728473698277759	-2.3680301008139	0.0183867477450847	0.148036891305703	-3.68104560555977	0	Exon
ENSG00000261824.6	e1038909	LINC00662	0.0667779489157776	0.710009890296842	2.36802185546569	0.0183871513502317	0.148036891305703	-3.68670577712215	0	Exon
ENSG00000127328.21	e720304	RAB3IP	-0.0651419981195689	0.43979388653051005	-2.3680163819093503	0.0183874192820291	0.148036891305703	-3.64163103037499	0	Exon
ENSG00000139641.12	e711835	ESYT1	-0.0912422157083906	-1.21203260962651	-2.36800557694418	0.0183879481975431	0.14803778739538198	-3.35055746764935	0	Exon
ENSG00000164050.12	e218851	PLXNB1	-0.0669098279245683	0.653544526097429	-2.36793946746534	0.0183911846239941	0.14806048059221802	-3.6774826088983796	0	Exon
ENSG00000166783.20	e869586	KIAA0430	0.0532792404474371	1.99370126099271	2.3679052151104	0.0183928616640207	0.148068341729031	-3.8284994959021197	0	Exon
ENSG00000147592.8	e502749	LACTB2	-0.0868572185729852	-0.587224628930891	-2.3679024615656	0.0183929964870055	0.148068341729031	-3.4662046384386898	0	Exon
ENSG00000134874.17	e760932	DZIP1	0.0657155943803364	0.985397843330654	2.36786783415955	0.0183946920375482	0.148077144472125	-3.72660083067343	0	Exon
ENSG00000140678.16	e883448	ITGAX	-0.20730776206913798	-2.4876705708765	-2.36786306832618	0.01839492541003	0.148077144472125	-3.18859270516001	0	Exon
ENSG00000135821.17	e86194	GLUL	-0.0971923476433656	3.86490381096641	-2.36783040005868	0.0183965251739987	0.148084774356355	-3.94496619786893	0	Exon
ENSG00000186017.14	e1044758	ZNF566	-0.0824032484510364	-0.848511574965374	-2.36782665194045	0.0183967087270411	0.148084774356355	-3.4103595851047497	0	Exon
ENSG00000100823.11	e766995	APEX1	-0.0497932738654823	1.1861877750473602	-2.36781615644093	0.0183972227217582	0.14808554909336	-3.74865139250341	0	Exon
ENSG00000235194.8	e771163	PPP1R3E	-0.0558576860668096	1.2315928554233102	-2.3678051859909703	0.018397759989650004	0.148086511124684	-3.7533239220035295	0	Exon
ENSG00000054392.12	e96267	HHAT	0.112261116718827	-1.99962213276548	2.3677964354197902	0.0183981885508659	0.14808659813477698	-3.2273123665484102	0	Exon
ENSG00000160285.14	e1115950	LSS	-0.0737105063494629	0.94724800535261	-2.3677661683927402	0.0183996709530587	0.1480951672902	-3.7175730866163303	0	Exon
ENSG00000234444.9	e442883	ZNF736	0.0524600440680001	3.6612775492132204	2.36773497701619	0.0184011987373639	0.14810410131949303	-3.9364340549479104	0	Exon
ENSG00000100226.15	e1134748	GTPBP1	-0.0788608487552889	-0.818103267553111	-2.36771665988981	0.0184020959801862	0.148107960074841	-3.4230870450821	0	Exon
ENSG00000081307.12	e249896	UBA5	0.0697207573697988	-0.276941818789361	2.36768604357359	0.0184035957701452	0.148116668102621	-3.5284453148616	0	Exon
ENSG00000150995.18	e200380	ITPR1	0.0620043927908427	2.75924220381231	2.3676408725430695	0.018405808742567	0.148129729062414	-3.8817880787019403	0	Exon
ENSG00000187164.18	e602711	SHTN1	-0.0738786837756241	2.8271243109417794	-2.36762640784708	0.0184065174314246	0.148129729062414	-3.8849736411910802	0	Exon
ENSG00000162520.14	e24037	SYNC	0.134268025999121	-0.0163266007772195	2.36762429416448	0.0184066209920081	0.148129729062414	-3.57663041344109	0	Exon
ENSG00000047365.11	e284078	ARAP2	-0.0985707662659158	-0.503042724057334	-2.3676188017841295	0.0184068900954067	0.148129729062414	-3.48068405563408	0	Exon
ENSG00000267268.1	e1037679		0.16931266844767198	-3.1977255179022204	2.3675969880064303	0.0184079589123541	0.148134967424424	-3.16868152672756	0	Exon
ENSG00000048544.5	e392136	MRPS10	0.048376390927974	0.7344422790726609	2.36757731425243	0.0184089229206203	0.148139362137433	-3.69167592153052	0	Exon
ENSG00000276867.1	e883964		-0.196190935885809	-3.5721591935089303	-2.36754424975727	0.0184105431712705	0.148149037411872	-3.19174216299968	0	Exon
ENSG00000004864.13	e454368	SLC25A13	-0.111200955070467	-1.3374000226184	-2.36750387752658	0.0184125216908595	0.148160402765139	-3.3277714563794	0	Exon
ENSG00000147130.14	e1159157	ZMYM3	-0.07037781459662401	-0.0374931273880686	-2.3674983729527797	0.0184127914676656	0.148160402765139	-3.5681911101556802	0	Exon
ENSG00000225746.9	e803281	SNHG23	0.12252924517364301	-1.8325205640814701	2.36745934760058	0.0184147041830812	0.14817243019724302	-3.2560456552765205	0	Exon
ENSG00000120708.16	e351818	TGFBI	0.266521491744706	-3.62054660195527	2.36744992087554	0.0184151662330821	0.14817278468617498	-3.18037254356116	0	Exon
ENSG00000151690.14	e174899	MFSD6	-0.0575755672716932	1.71607026844843	-2.36740542661143	0.0184173472525924	0.14818049859523802	-3.80292945063744	0	Exon
ENSG00000106278.11	e466945	PTPRZ1	0.06736141426876201	2.29061616143339	2.36740056476531	0.018417585584285998	0.14818049859523802	-3.85265681628112	0	Exon
ENSG00000107263.18	e559389	RAPGEF1	0.11453523279766001	-1.35145878621516	2.36739879182094	0.0184176724961509	0.14818049859523802	-3.33336187971203	0	Exon
ENSG00000141447.16	e992870	OSBPL1A	-0.0612225994596331	2.06741984226384	-2.36739625212064	0.0184177969959412	0.14818049859523802	-3.8323418335121806	0	Exon
ENSG00000073050.11	e1054962	XRCC1	-0.0851664707863491	-1.04601472189759	-2.36738483180023	0.0184183568457427	0.148181639691861	-3.3781661332293798	0	Exon
ENSG00000078142.11	e996359	PIK3C3	-0.0471795892368364	1.03237348001166	-2.36733055267737	0.0184210179349211	0.14819968550362	-3.7296629063577997	0	Exon
ENSG00000095059.15	e1025514	DHPS	-0.0552659642253845	0.8164978725060551	-2.36731115030071	0.0184219692381266	0.14820171679681501	-3.7023993963868396	0	Exon
ENSG00000100104.13	e1125435	SRRD	0.0674574643422181	-0.32235044198819	2.36730834932632	0.0184221065741423	0.14820171679681501	-3.52078969710306	0	Exon
ENSG00000198919.12	e239239	DZIP3	0.0565175274217431	0.8419475995605479	2.3672454230574598	0.0184251921815457	0.148223176000799	-3.70899718363443	0	Exon
ENSG00000215559.8	e1103945	ANKRD20A11P	-0.33896335137393696	-1.37737913790628	-2.3672277261537404	0.0184260600360456	0.148226793715736	-3.34117928164615	0	Exon
ENSG00000155636.14	e169437	RBM45	0.0866956543316538	-1.40044242273209	2.36721132945466	0.0184268641606898	0.14822908397911902	-3.3222503677188397	0	Exon
ENSG00000154767.14	e205375	XPC	-0.06424278480502099	0.0556644150349959	-2.36720081799356	0.018427379678529	0.14822908397911902	-3.58434552318622	0	Exon
ENSG00000054690.13	e788670	PLEKHH1	-0.0807690481229162	2.4315273600369998	-2.3671963420377597	0.0184275991984874	0.14822908397911902	-3.8591970531246003	0	Exon
ENSG00000164889.13	e478292	SLC4A2	-0.0746528108754518	-0.0133651517860792	-2.36716875692709	0.0184289521406631	0.148236603121919	-3.56872865145788	0	Exon
ENSG00000053900.10	e283325	ANAPC4	0.0567232959355857	0.39597613839990703	2.36714370142229	0.0184301810911749	0.148242479584572	-3.6439746891772002	0	Exon
ENSG00000001084.10	e396706	GCLC	-0.0641949432665537	0.627813211024893	-2.3671283835169596	0.0184309324564537	0.148242479584572	-3.67396078383089	0	Exon
ENSG00000131389.16	e205479	SLC6A6	-0.0866847048496588	3.1023706878091697	-2.36712804591131	0.0184309490167991	0.148242479584572	-3.9054029300688797	0	Exon
ENSG00000164944.11	e507711	KIAA1429	0.0561840743740763	0.170884032374705	2.36711666366687	0.0184315073501253	0.148242479584572	-3.60593544168721	0	Exon
ENSG00000270246.3	e809760		0.0639777025575907	0.494939648284396	2.36710743979752	0.0184319598195636	0.148242479584572	-3.6579761846627794	0	Exon
ENSG00000150961.14	e305748	SEC24D	0.15002109138359698	-2.3160608962012597	2.36710270966294	0.0184321918562692	0.148242479584572	-3.2017297748214197	0	Exon
ENSG00000107736.19	e585452	CDH23	0.159474466850832	-2.08475123894029	2.36709156942252	0.0184327383507958	0.14824351145227302	-3.2248570671742796	0	Exon
ENSG00000047410.13	e87751	TPR	-0.0467787841384575	0.7997018821862121	-2.36706732233728	0.0184339278626186	0.14824964230036902	-3.70125528620444	0	Exon
ENSG00000147100.10	e1160596	SLC16A2	0.0484522326733546	2.46761506347995	2.36705314448567	0.0184346234299287	0.14824964230036902	-3.86780017575765	0	Exon
ENSG00000112280.15	e398932	COL9A1	-0.18648519640824102	-2.5525540986285096	-2.3670504566068797	0.0184347553002251	0.14824964230036902	-3.17896094395667	0	Exon
ENSG00000237548.1	e550944	TTLL11-IT1	-0.0931929233362355	-1.1264041880117	-2.36702899066989	0.0184358084724991	0.14825474844885198	-3.3678580413010097	0	Exon
ENSG00000160783.19	e73969	PMF1	-0.0655739439276615	0.946554682242707	-2.36697943217152	0.0184382401376617	0.14827093950363002	-3.72052668697287	0	Exon
ENSG00000114744.8	e255546	COMMD2	-0.119170536105286	-2.00672128412085	-2.366956710142	0.0184393551237744	0.148276542001478	-3.23063829276267	0	Exon
ENSG00000128573.23	e465149	FOXP2	0.12780845024936802	-1.9917883634334401	2.3669237597998705	0.0184409721256997	0.148282188223328	-3.23774173190813	0	Exon
ENSG00000131389.16	e205464	SLC6A6	-0.0866771073634404	3.10236683748017	-2.36691698861017	0.0184413044298459	0.148282188223328	-3.90588803661631	0	Exon
ENSG00000118894.14	e865641	EEF2KMT	-0.142626163393406	-2.7121250886991204	-2.36691683058214	0.0184413121853213	0.148282188223328	-3.17362524945852	0	Exon
ENSG00000250424.4	e434561		0.17906970742647604	2.1784710910614	2.3668589087871	0.0184441549820193	0.14830168255497303	-3.84684163748137	0	Exon
ENSG00000113532.12	e342942	ST8SIA4	0.104510879961696	-1.14850492271684	2.36680495438	0.0184468034060664	0.148319613169103	-3.37500165078998	0	Exon
ENSG00000197043.13	e360735	ANXA6	0.0504516369901362	2.82048420282946	2.36678862765464	0.0184476048910161	0.148322693184056	-3.88832647109155	0	Exon
ENSG00000167635.11	e1044646	ZNF146	-0.10654194448796302	-1.57758418148049	-2.3667751980220495	0.0184482641795531	0.14832462979562	-3.29790728696945	0	Exon
ENSG00000149547.14	e674970	EI24	0.0690046590649619	0.2017701440657	2.36672681519079	0.0184506395648183	0.148337163179514	-3.61308578287589	0	Exon
ENSG00000136828.18	e553006	RALGPS1	-0.108571542142201	-1.8876213848372	-2.36672639962516	0.0184506599684363	0.148337163179514	-3.23812258966455	0	Exon
ENSG00000101152.10	e1102316	DNAJC5	0.0371869782835635	6.09557807445772	2.36668916072102	0.0184524884204534	0.14834313649695802	-4.0607989146982595	0	Exon
ENSG00000198818.9	e422614	SFT2D1	-0.0515305643349545	1.5454978397413	-2.36668813893605	0.0184525385929382	0.14834313649695802	-3.7861329181632297	0	Exon
ENSG00000110675.12	e664346	ELMOD1	0.0726623954400028	0.0894661486720138	2.36666810147475	0.0184535225122655	0.14834313649695802	-3.60825240405179	0	Exon
ENSG00000123600.18	e166714	METTL8	-0.0554480947538139	0.8515814538909879	-2.36666636463048	0.0184536078004225	0.14834313649695802	-3.7055456348809397	0	Exon
ENSG00000196876.14	e705468	SCN8A	0.0698946905668236	0.24832845763737602	2.36666090268612	0.0184538760127766	0.14834313649695802	-3.6312795937651003	0	Exon
ENSG00000101680.13	e987861	LAMA1	0.15043203528922	-2.08778591398921	2.36665882716926	0.018453977933288998	0.14834313649695802	-3.2246413204601097	0	Exon
ENSG00000062822.12	e1066799	POLD1	-0.16539509305597302	-3.19384518658725	-2.36665161141393	0.0184543322746501	0.14834313649695802	-3.1739317182185203	0	Exon
ENSG00000074800.13	e7623	ENO1	0.05236101772807499	5.44345045801306	2.3666384876482596	0.0184549767537597	0.148344953164547	-4.029523625887831	0	Exon
ENSG00000243477.5	e224493	NAT6	-0.0831240508699607	0.570693260953268	-2.3666159032833702	0.0184560858682759	0.14834523124973	-3.6708146878827597	0	Exon
ENSG00000151892.14	e602305	GFRA1	0.11888231523035099	-0.902819301713244	2.36661071012303	0.0184563409118243	0.14834523124973	-3.41591465322622	0	Exon
ENSG00000177119.15	e698580	ANO6	0.105157813146333	-1.23881458762154	2.36660921268513	0.0184564144537213	0.14834523124973	-3.3531326012048197	0	Exon
ENSG00000105290.11	e1043876	APLP1	-0.0617644941573065	3.9466952257702204	-2.36660369838774	0.0184566852731092	0.14834523124973	-3.95253633581288	0	Exon
ENSG00000196498.13	e744465	NCOR2	0.15756262323636802	-2.87241921837793	2.36656831258822	0.0184584232313872	0.14835583628110902	-3.1711863690824105	0	Exon
ENSG00000185345.18	e422166	PARK2	0.080544889872222	-0.7826386174629321	2.36650735118885	0.0184614176614804	0.148374321686107	-3.4394079806248796	0	Exon
ENSG00000255717.6	e639292	SNHG1	-0.0854558530805963	1.27284442605226	-2.3665044473225696	0.0184615603103351	0.148374321686107	-3.7566821806709703	0	Exon
ENSG00000144847.12	e241866	IGSF11	-0.14903641129364903	-2.69441135363454	-2.3664871011999	0.0184624124374202	0.14837780613219598	-3.17771742880189	0	Exon
ENSG00000204435.13	e382628	CSNK2B	-0.0470078309381236	1.43087886589834	-2.3664676914044502	0.0184633659832607	0.148382105479067	-3.7771103270824	0	Exon
ENSG00000089486.16	e864378	CDIP1	-0.0395542658511978	4.82820217187117	-2.36642680712439	0.0184653746485883	0.148391157026789	-3.99864169352546	0	Exon
ENSG00000228340.5	e1099672	MIR646HG	0.287745455526829	-3.59372946228962	2.36642271225929	0.0184655758419573	0.148391157026789	-3.1916982586252303	0	Exon
ENSG00000147471.11	e493442	PROSC	0.0538425524049169	0.557747038893089	2.36641920613956	0.0184657481099785	0.148391157026789	-3.6694537234624702	0	Exon
ENSG00000188706.12	e1168965	ZDHHC9	-0.0946193746480473	0.27192877471549803	-2.36640455152432	0.0184664681581686	0.14839344200323001	-3.61942452669989	0	Exon
ENSG00000213023.10	e1067158	SYT3	0.131132996333687	-2.3074014558472995	2.3663963797458902	0.0184668696856863	0.14839344200323001	-3.20465326177561	0	Exon
ENSG00000164442.9	e416023	CITED2	-0.15953321165356	-2.01135144348296	-2.36638666305622	0.0184673471337599	0.14839391473899802	-3.22776131483459	0	Exon
ENSG00000152061.23	e83719	RABGAP1L	0.0619402875842548	0.0237693732219829	2.3663614899092797	0.0184685841147817	0.148397820574736	-3.5865380791258503	0	Exon
ENSG00000198363.16	e500505	ASPH	0.0540693221400925	1.9972261986668198	2.36635219720731	0.0184690407664325	0.148397820574736	-3.8318018710089703	0	Exon
ENSG00000128059.8	e289785	PPAT	-0.0870539010882444	-1.25979913257505	-2.3663427149390097	0.0184695067437684	0.148397820574736	-3.34822937672077	0	Exon
ENSG00000116984.12	e105514	MTR	-0.0674969661487995	-0.201739079561772	-2.36633628149191	0.0184698229019088	0.148397820574736	-3.5390174717520804	0	Exon
ENSG00000180357.9	e832416	ZNF609	-0.0411144025405794	1.6369992164082101	-2.36633417637512	0.0184699263544504	0.148397820574736	-3.80089971934987	0	Exon
ENSG00000075089.9	e728514	ACTR6	-0.0539587943876561	0.615294568627697	-2.36631831176647	0.0184707060112223	0.14839819238346	-3.67159431666376	0	Exon
ENSG00000091622.15	e917830	PITPNM3	-0.1066999884903	0.157791919555535	-2.36631619803726	0.018470809891372	0.14839819238346	-3.6001347554111294	0	Exon
ENSG00000162373.12	e36161	BEND5	0.116723290328828	-1.9959004839784098	2.3662955219176403	0.0184718260554181	0.14840018454085	-3.23260002514467	0	Exon
ENSG00000036054.12	e237188	TBC1D23	-0.0575934395560461	0.103611191379274	-2.36629411661999	0.0184718951230108	0.14840018454085	-3.59364557382636	0	Exon
ENSG00000170011.13	e213913	MYRIP	0.120163578350306	-1.94078577060666	2.36626782996448	0.0184731871018185	0.14840539585402698	-3.24300510490388	0	Exon
ENSG00000130702.14	e1100108	LAMA5	-0.19417417629364103	-3.6832641105836803	-2.3662638831108502	0.0184733810949823	0.14840539585402698	-3.19835330450997	0	Exon
ENSG00000185722.16	e914961	ANKFY1	0.0599195672193823	0.0318210356825007	2.3662411673794503	0.0184744976385263	0.148411002229769	-3.58533046030998	0	Exon
ENSG00000108239.8	e593307	TBC1D12	-0.0589928462911255	1.1321741752783	-2.3662140063758104	0.018475832757825	0.148418364194108	-3.7404513247453304	0	Exon
ENSG00000115271.10	e162823	GCA	-0.0714558720714638	0.7810714951833101	-2.3661841440327205	0.0184773007613147	0.148424478389514	-3.69645679743752	0	Exon
ENSG00000038219.12	e280732	BOD1L1	-0.13084683084194998	-2.4772269839410095	-2.36618148887159	0.0184774312913925	0.148424478389514	-3.1849869169217	0	Exon
ENSG00000075539.13	e287639	FRYL	-0.0691898498523913	0.48070904213983706	-2.3661701061205602	0.0184779908867169	0.148425610103507	-3.6541032340924797	0	Exon
ENSG00000105983.19	e480420	LMBR1	0.0416357543327716	3.3192534103004903	2.3661604087793	0.0184784676361885	0.148426076316829	-3.92026870599995	0	Exon
ENSG00000151812.14	e783975	SLC35F4	0.18402395363502896	-3.42659537697192	2.36614067209512	0.0184794379823113	0.14843050717512102	-3.1727224779021	0	Exon
ENSG00000146063.18	e372053	TRIM41	-0.105289304951341	-1.16257714037066	-2.3661122310634504	0.0184808363529139	0.148435756770823	-3.35918468883021	0	Exon
ENSG00000089053.12	e740908	ANAPC5	-0.0839500858060159	-0.8435240874159159	-2.36610361560271	0.0184812599707696	0.148435756770823	-3.4216120012058697	0	Exon
ENSG00000139239.7	e717713	RPL14P1	0.0594470169201204	1.2459639644578797	2.36609133424139	0.0184818638538566	0.148435756770823	-3.76032568335428	0	Exon
ENSG00000077585.13	e105055	GPR137B	0.0544556564525278	3.05666385979227	2.3660857207754997	0.0184821398776559	0.148435756770823	-3.9054258472741497	0	Exon
ENSG00000088247.16	e1015661	KHSRP	-0.0448478991120443	1.77804592049498	-2.36608479839411	0.0184821852330863	0.148435756770823	-3.8125323109118905	0	Exon
ENSG00000122085.16	e197569	MTERF4	-0.0511773901139706	0.84973956501497	-2.36604550552273	0.0184841174369212	0.14844791158900303	-3.7103476127079906	0	Exon
ENSG00000172831.11	e894110	CES2	-0.0572460644865045	0.45505428835393896	-2.36598162922354	0.0184872588951477	0.148466777463854	-3.6513656551046605	0	Exon
ENSG00000149131.15	e633589	SERPING1	0.149865553310541	-2.4353273990982203	2.36598070839917	0.0184873041850346	0.148466777463854	-3.1995617652346597	0	Exon
ENSG00000156049.6	e539190	GNA14	0.142146008704481	-1.94479045053039	2.3659527054140295	0.0184886815322799	0.148474474943823	-3.24023927688243	0	Exon
ENSG00000066084.12	e704314	DIP2B	-0.0802164810642599	0.652169212381936	-2.36590397431739	0.0184910786217764	0.148489073900011	-3.6771113320045603	0	Exon
ENSG00000231607.9	e756531	DLEU2	-0.0882643390933666	-0.8992495891451571	-2.3658987173156403	0.018491337230749	0.148489073900011	-3.40198768899575	0	Exon
ENSG00000156011.16	e486617	PSD3	0.0986232128498384	2.03075212614683	2.3658738928014102	0.0184925584720824	0.148492396639293	-3.83688172832537	0	Exon
ENSG00000137601.15	e315402	NEK1	0.0895813006847468	-0.879104165785727	2.36587327626284	0.0184925888035833	0.148492396639293	-3.41480392071236	0	Exon
ENSG00000241878.10	e1130192	PISD	-0.0481205001551011	1.8900255601834899	-2.36584076337518	0.0184941883837408	0.14850187711985802	-3.82312423624538	0	Exon
ENSG00000128487.16	e931746	SPECC1	0.0840601564683591	-0.569084193315027	2.36579356979197	0.0184965104460738	0.14851332327777403	-3.47220301431122	0	Exon
ENSG00000050130.17	e784954	JKAMP	-0.0772485294264597	-0.6348410577384711	-2.3657884691474798	0.0184967614280403	0.14851332327777403	-3.46590533601661	0	Exon
ENSG00000166783.20	e869559	KIAA0430	0.0459943853745855	4.108490271082701	2.3657862477357003	0.0184968707356129	0.14851332327777403	-3.9637014359915	0	Exon
ENSG00000149262.16	e657493	INTS4	-0.0968545620869663	-1.40738398163192	-2.36576931116092	0.0184977041413529	0.148516650869685	-3.3163903790128	0	Exon
ENSG00000123600.18	e166683	METTL8	-0.0723610265190362	-0.175820765942664	-2.36566128685295	0.0185030205189615	0.148555970933685	-3.54168106943263	0	Exon
ENSG00000107020.9	e526074	PLGRKT	0.0758558701609587	-0.68356600509851	2.36563042181042	0.0185045397775388	0.148564803819465	-3.45835621766715	0	Exon
ENSG00000172890.11	e651677	NADSYN1	-0.166987786210539	-2.82293598900909	-2.36560780347107	0.0185056531812817	0.14857037794914701	-3.1730279146114397	0	Exon
ENSG00000225683.5	e422316	PACRG-AS3	-0.207763818311412	-1.97099845771034	-2.36555525410333	0.0185082401882899	0.14858778220237698	-3.24232769581657	0	Exon
ENSG00000044090.8	e392670	CUL7	-0.0811848976282546	-1.08641214982951	-2.36553642532613	0.0185091672068966	0.14859159129274202	-3.3758131424697995	0	Exon
ENSG00000110344.9	e669927	UBE4A	0.0412893178999794	1.43299004172746	2.36552858959756	0.0185095530042558	0.14859159129274202	-3.7817256291464703	0	Exon
ENSG00000132341.11	e745764	RAN	0.0334860226956788	3.43678084644027	2.36551252020643	0.0185103442136238	0.14859431289726	-3.92804293317499	0	Exon
ENSG00000090097.20	e225892	PCBP4	-0.11921750362333698	-0.96300487524521	-2.36550467716477	0.0185107303926262	0.14859431289726	-3.40220147879422	0	Exon
ENSG00000125755.18	e1058301	SYMPK	-0.0470581389391317	1.10040253720009	-2.3654814376723197	0.018511874710146998	0.14860013375512804	-3.74404967748492	0	Exon
ENSG00000205758.11	e1107894	CRYZL1	-0.0842169365392297	-0.727470694835699	-2.36545159647644	0.0185133441880849	0.148608564446305	-3.44123830216893	0	Exon
ENSG00000131018.22	e418582	SYNE1	0.0727732277140273	0.98187029035038	2.36540855599636	0.0185154638223905	0.148621375999978	-3.73539973844971	0	Exon
ENSG00000104093.13	e826096	DMXL2	0.0604514026704178	0.80430835114993	2.36540216167588	0.0185157787446212	0.148621375999978	-3.7081902864761096	0	Exon
ENSG00000049323.15	e120170	LTBP1	0.105689223167738	-0.5505275710356071	2.36537256308953	0.0185172365453219	0.14862971190943802	-3.48298659905032	0	Exon
ENSG00000197102.10	e803768	DYNC1H1	-0.0344513561553419	3.37218020000762	-2.3652857669707004	0.0185215120418468	0.14865833522490302	-3.92528878329363	0	Exon
ENSG00000136541.14	e160713	ERMN	-0.18625591036117103	-3.18312785702459	-2.3652831422059704	0.0185216413488387	0.14865833522490302	-3.1743836892964303	0	Exon
ENSG00000151690.14	e174924	MFSD6	-0.0570720909533629	1.75855699354879	-2.3652708713665698	0.0185222458727163	0.148659821318854	-3.81166827084647	0	Exon
ENSG00000141002.18	e909924	TCF25	0.0480007006371969	1.38461563191585	2.36523092707175	0.0185242138516359	0.148672250208231	-3.7783214290907097	0	Exon
ENSG00000143179.13	e80402	UCK2	0.0586016555574346	-0.011739322819103	2.36521440966199	0.0185250276864743	0.14867541577667198	-3.5808912668875004	0	Exon
ENSG00000130175.9	e1024250	PRKCSH	-0.0608546075830418	0.7317935606634491	-2.3652040303943798	0.0185255391029232	0.148676154152133	-3.6957322245996	0	Exon
ENSG00000128731.15	e810579	HERC2	0.0571316850922488	0.605819232458771	2.3651834270087404	0.0185265543279044	0.148677690109933	-3.6829352058756397	0	Exon
ENSG00000085117.11	e628152	CD82	-0.104567000329931	0.681162429005454	-2.36517630113021	0.0185269054645777	0.148677690109933	-3.68679826715848	0	Exon
ENSG00000180801.13	e305415	ARSJ	0.12396931734436599	-0.46996639499382203	2.36517461107845	0.0185269887448723	0.148677690109933	-3.4926533919615	0	Exon
ENSG00000146918.19	e481028	NCAPG2	0.127201693571006	-1.19957351492173	2.36514182802661	0.0185286042529036	0.14868728841831302	-3.36518238584729	0	Exon
ENSG00000266074.8	e981565	BAHCC1	-0.0876279845918321	0.13742748099483099	-2.36512002066126	0.018529678961297	0.148692546612233	-3.60250859177752	0	Exon
ENSG00000136874.10	e545632	STX17	0.0573191255243696	0.264169608793995	2.36510221783693	0.0185305563589057	0.14869622127143	-3.6276080579622	0	Exon
ENSG00000138606.19	e823172	SHF	-0.155406901327211	-2.8307432724621497	-2.36506937602634	0.0185321750364044	0.14870584394095998	-3.17555609166004	0	Exon
ENSG00000076356.6	e95679	PLXNA2	0.0620873469686197	0.9331069019253159	2.36503043515923	0.0185340944796634	0.148717879524276	-3.7289294617661297	0	Exon
ENSG00000006042.11	e938430	TMEM98	-0.132530649918658	-0.7957537409515509	-2.36500626113975	0.0185352861346985	0.148722406436792	-3.43823574757271	0	Exon
ENSG00000162600.11	e40243	OMA1	-0.100270615573708	1.02722789238017	-2.36499538489839	0.0185358222995074	0.148722406436792	-3.7312912208925404	0	Exon
ENSG00000150093.18	e575582	ITGB1	-0.0567740490840338	1.92671090029205	-2.36499345812139	0.0185359172850301	0.148722406436792	-3.82796704629745	0	Exon
ENSG00000020256.19	e1097152	ZFP64	-0.112537449562468	-2.0682952855957697	-2.36494192263585	0.0185384580205743	0.1487390639991	-3.22610957157189	0	Exon
ENSG00000163703.17	e203235	CRELD1	-0.07247002632715299	0.601248474429331	-2.36492969692653	0.0185390608015097	0.1487390639991	-3.6772005481588197	0	Exon
ENSG00000234323.6	e546521		-0.217080255499094	-3.4860247594124703	-2.36492469958294	0.0185393071973605	0.1487390639991	-3.1864300726684998	0	Exon
ENSG00000159202.17	e956085	UBE2Z	-0.0562378291394034	0.324195801451978	-2.3649173057746498	0.0185396717570566	0.1487390639991	-3.6326898188565897	0	Exon
ENSG00000164187.6	e325883	LMBRD2	0.0515221567741662	0.829389683851426	2.3648500536151498	0.0185429879865347	0.148762302457945	-3.7118218723021297	0	Exon
ENSG00000110888.17	e694963	CAPRIN2	0.0704785592029607	-0.21004729049495802	2.3648055758291	0.0185451814893173	0.148776532922367	-3.54659387177594	0	Exon
ENSG00000119421.6	e550946	NDUFA8	0.0589711767602136	0.879801713088624	2.36470084554692	0.0185503473537253	0.14881460762391002	-3.71619040242271	0	Exon
ENSG00000100604.12	e799669	CHGA	0.11787921562002199	-1.07172571463331	2.36469172567469	0.0185507972550191	0.14881484905622303	-3.4026261663528103	0	Exon
ENSG00000197265.8	e492433	GTF2E2	0.0753124419083707	-0.7246891499126891	2.36468212482314	0.0185512708943293	0.148815280900121	-3.4505729352071803	0	Exon
ENSG00000049167.13	e331492	ERCC8	0.0721934321310264	-0.720993661445269	2.3646147658215697	0.0185545942182267	0.14882867310641198	-3.4486667796142405	0	Exon
ENSG00000062524.15	e817715	LTK	-0.20079522239794198	-3.2522061481413798	-2.3646146871662097	0.0185545980991905	0.14882867310641198	-3.1756795010682595	0	Exon
ENSG00000101266.17	e1077541	CSNK2A1	-0.0542251249493342	0.48441801686293795	-2.36461066493122	0.018554796562743	0.14882867310641198	-3.65767715921031	0	Exon
ENSG00000135250.16	e462543	SRPK2	-0.0320480240488644	3.77149645780452	-2.36460834404608	0.0185549110798023	0.14882867310641198	-3.94841948847402	0	Exon
ENSG00000198648.10	e164600	STK39	-0.10407977452	-1.35271665427105	-2.36459539643497	0.0185555499519156	0.14882867310641198	-3.3328516315070402	0	Exon
ENSG00000145246.13	e287040	ATP10D	0.0857616435356185	-1.0709448186294999	2.36459372421758	0.0185556324653068	0.14882867310641198	-3.3821192336560806	0	Exon
ENSG00000169727.12	e983672	GPS1	-0.0410212557015329	1.90177185575479	-2.36458872238058	0.0185558792763701	0.14882867310641198	-3.8283325944553197	0	Exon
ENSG00000100604.12	e799645	CHGA	0.12115574954627	-1.2053089868878601	2.36453962878171	0.0185583019080962	0.14884419598523	-3.38060700529791	0	Exon
ENSG00000033627.15	e947376	ATP6V0A1	0.0399323725499219	2.81831142199503	2.3645324853887	0.0185586544377088	0.14884419598523	-3.8959685346491004	0	Exon
ENSG00000132872.11	e996578	SYT4	0.0889375035477999	0.884659790700188	2.36447790645885	0.0185613481262982	0.148857850552654	-3.7235464195680397	0	Exon
ENSG00000137094.14	e531979	DNAJB5	0.110603215255438	1.88414301147627	2.36447641318932	0.0185614218299518	0.148857850552654	-3.82616134335284	0	Exon
ENSG00000166747.12	e901469	AP1G1	0.0512595413582861	0.445530286157001	2.36447246424542	0.0185616167401397	0.148857850552654	-3.6560932891663502	0	Exon
ENSG00000173273.15	e483425	TNKS	0.0396654106730634	4.8824462770279	2.3644530727729	0.018562573881767	0.14886215873307698	-4.006171196720221	0	Exon
ENSG00000182606.14	e214548	TRAK1	0.0424094297216904	3.4728355399683197	2.36444244443513	0.0185630985031546	0.14886299821035998	-3.93359933812925	0	Exon
ENSG00000105127.8	e1030125	AKAP8	-0.18321961830362699	-3.3399213201524196	-2.36443134589355	0.0185636463479991	0.148864023881246	-3.18381875068433	0	Exon
ENSG00000177542.10	e610209	SLC25A22	-0.0847802799324644	-0.12169018753522198	-2.36441165980452	0.0185646181252463	0.148868448991719	-3.560229871677	0	Exon
ENSG00000135108.14	e738128	FBXO21	0.0359133506510382	4.36090014942602	2.36439493039446	0.0185654439851488	0.14887170382689302	-3.98059721421313	0	Exon
ENSG00000131966.13	e784044	ACTR10	0.0405883596624516	2.2764733089892597	2.3643733663681696	0.0185665085571299	0.148876872644639	-3.8544065045726903	0	Exon
ENSG00000175334.7	e645791	BANF1	-0.0514431081238769	2.31752883935874	-2.3643526986005496	0.0185675289329796	0.148881686846734	-3.85937369573237	0	Exon
ENSG00000135298.13	e398785	ADGRB3	0.119407215042812	-1.9173424596097	2.36433773352905	0.0185682677952203	0.148884197912133	-3.25853946592283	0	Exon
ENSG00000179104.8	e724255	TMTC2	-0.0803979758240812	-0.38556406488809003	-2.3643293423602403	0.0185686820990827	0.148884197912133	-3.5054697213219703	0	Exon
ENSG00000122218.14	e77274	COPA	-0.0389742852600276	1.9945479361845202	-2.36430546811569	0.0185698609056007	0.148887209206229	-3.83585939850537	0	Exon
ENSG00000082512.14	e96415	TRAF5	-0.0742972678662607	0.47856763279593	-2.3642987150755896	0.0185701943533228	0.148887209206229	-3.6588502230067403	0	Exon
ENSG00000102934.9	e890006	PLLP	-0.15552894855715	-0.7681545825977321	-2.36429621718121	0.0185703176942443	0.148887209206229	-3.44543558814731	0	Exon
ENSG00000169118.17	e832183	CSNK1G1	0.0710390585076122	-0.712659868462141	2.36427024175138	0.0185716003505611	0.14889412530292098	-3.4537989999450693	0	Exon
ENSG00000123607.14	e163868	TTC21B	0.0534220756301744	0.5741091908027779	2.36424741816245	0.0185727274344735	0.148899793844069	-3.6785684729167003	0	Exon
ENSG00000172661.17	e578032	FAM21C	-0.131682860922534	-1.4035852842499	-2.364232562574	0.0185734610715739	0.148902307889655	-3.3212721649022203	0	Exon
ENSG00000103187.7	e906193	COTL1	0.0843308363492253	-0.184290339488733	2.3641433624701698	0.018577866717255	0.14893425942526	-3.55241109426741	0	Exon
ENSG00000111879.18	e409869	FAM184A	0.0911096007428985	-1.0084481789075799	2.36412243886902	0.0185789002791633	0.1489391769479	-3.39486247912991	0	Exon
ENSG00000100897.17	e772629	DCAF11	-0.0561370699761436	0.669981729565165	-2.36410044076646	0.0185799869726281	0.14894452017168802	-3.68798754878627	0	Exon
ENSG00000148516.21	e575114	ZEB1	0.16198058362859802	-3.06735614725334	2.36407380053736	0.0185813030591984	0.14895170201804503	-3.17495786553002	0	Exon
ENSG00000171714.10	e623858	ANO5	0.07459260556290101	-0.38626508673053295	2.36406216294736	0.0185818780077298	0.148952942552804	-3.51370226649958	0	Exon
ENSG00000177306.4	e482883	OR7E125P	0.38805517917234994	-2.15883682303194	2.3640015876816802	0.0185848709467629	0.148973565284202	-3.2270253915126497	0	Exon
ENSG00000108932.11	e969119	SLC16A6	0.121843476448054	0.517807631781851	2.3639581174122997	0.0185870190128766	0.14898323273251501	-3.67467768336976	0	Exon
ENSG00000283294.1	e990943		-0.22822753018109002	-3.6014547884824704	-2.36395379000973	0.0185872328616937	0.14898323273251501	-3.19217839853277	0	Exon
ENSG00000204262.11	e174131	COL5A2	0.158488002766409	-2.40995949609534	2.36394889213708	0.0185874749042449	0.14898323273251501	-3.19843299897205	0	Exon
ENSG00000145708.10	e337161	CRHBP	-0.199019657492982	-2.56043352141657	-2.3639431613490696	0.0185877581112345	0.14898323273251501	-3.19353964789629	0	Exon
ENSG00000101849.15	e1144061	TBL1X	0.0695202965774838	-0.27676960522489696	2.36389142077559	0.0185903152247603	0.14899495401687302	-3.53403482545911	0	Exon
ENSG00000164588.6	e328699	HCN1	0.136511102574604	-1.8586517077557	2.36386452481839	0.0185916445940983	0.14899495401687302	-3.28130021218298	0	Exon
ENSG00000062822.12	e1066772	POLD1	-0.16515292956725	-3.1940606406420295	-2.36386254627207	0.0185917423897439	0.14899495401687302	-3.17911996404831	0	Exon
ENSG00000062822.12	e1066826	POLD1	-0.16515292956725	-3.1940606406420295	-2.36386254627207	0.0185917423897439	0.14899495401687302	-3.17911996404831	0	Exon
ENSG00000062822.12	e1066928	POLD1	-0.16515292956725	-3.1940606406420295	-2.36386254627207	0.0185917423897439	0.14899495401687302	-3.17911996404831	0	Exon
ENSG00000062822.12	e1066931	POLD1	-0.16515292956725	-3.1940606406420295	-2.36386254627207	0.0185917423897439	0.14899495401687302	-3.17911996404831	0	Exon
ENSG00000213023.10	e1067173	SYT3	0.106233143531552	-1.5875804469962498	2.36384347698586	0.0185926849701508	0.148996154615531	-3.30170179964028	0	Exon
ENSG00000129244.8	e921115	ATP1B2	0.110297210655091	0.946457691498273	2.36383810879755	0.0185929503232141	0.148996154615531	-3.73169922009004	0	Exon
ENSG00000115128.6	e114036	SF3B6	-0.0490373386710095	1.36391705560731	-2.36383400551562	0.0185931531533707	0.148996154615531	-3.7713216327497596	0	Exon
ENSG00000242628.5	e114380		-0.18977618052745499	-3.4573369602448203	-2.3637971110255496	0.0185949769796614	0.149005846323793	-3.19045045475052	0	Exon
ENSG00000163539.16	e210741	CLASP2	-0.0469230928326266	1.8052208926558402	-2.3637874063041298	0.0185954567447753	0.149005846323793	-3.8159981628787296	0	Exon
ENSG00000101204.16	e1101175	CHRNA4	-0.10801488650225802	0.581169308697839	-2.3637834654086	0.0185956515710089	0.149005846323793	-3.67394390550628	0	Exon
ENSG00000151150.21	e582211	ANK3	-0.0798835524654686	1.29971056534066	-2.36377552847639	0.0185960439549335	0.149005846323793	-3.76643147366283	0	Exon
ENSG00000128989.10	e827074	ARPP19	0.173590957030019	-2.5744297771605695	2.3637523138459	0.0185971916753549	0.149011674488329	-3.2036986923431097	0	Exon
ENSG00000259248.5	e831632	USP3-AS1	0.10672645535973402	-1.12986843128794	2.36369723350171	0.0185999150706638	0.149027826724016	-3.37754543225047	0	Exon
ENSG00000196465.10	e711934	MYL6B	0.0552551831784592	2.18504822765549	2.36367777320875	0.0186008773501212	0.149027826724016	-3.84985328914187	0	Exon
ENSG00000148737.16	e601217	TCF7L2	0.12651662489898502	-2.5034619329399397	2.3636763417730697	0.0186009481339861	0.149027826724016	-3.1955207295722	0	Exon
ENSG00000109654.14	e312018	TRIM2	-0.0530294687458434	3.2955003198847503	-2.3636740553189104	0.01860106119863	0.149027826724016	-3.9242352140286805	0	Exon
ENSG00000108179.13	e589617	PPIF	-0.100271282736176	-1.1880945003223302	-2.3636609408292903	0.018601709718853998	0.149027826724016	-3.36046916744258	0	Exon
ENSG00000278540.4	e940820	ACACA	0.0553767672175209	0.551261562261102	2.3636605312769103	0.0186017299718113	0.149027826724016	-3.6747082120077	0	Exon
ENSG00000115425.13	e184359	PECR	0.12443781898018401	-1.80649256072617	2.36362637361391	0.0186034191857931	0.14903542081429902	-3.2672296416446205	0	Exon
ENSG00000186479.4	e331981	RGS7BP	0.0815901891684044	2.7575604395667703	2.36362436089097	0.0186035187260727	0.14903542081429902	-3.88800718207057	0	Exon
ENSG00000102032.12	e1175538	RENBP	-0.152043195443043	-2.63878758865406	-2.3636020662366204	0.018604621351313997	0.14903707576797598	-3.18197471671915	0	Exon
ENSG00000149179.13	e630191	C11orf49	-0.199692164662918	-3.73026484618412	-2.36358793152035	0.0186053204407753	0.14903707576797598	-3.2107295354600094	0	Exon
ENSG00000131941.7	e1040065	RHPN2	0.130905165086797	-0.399399750197926	2.3635660098356404	0.0186064047118473	0.14903707576797598	-3.5117499590701002	0	Exon
ENSG00000162032.15	e858297	SPSB3	-0.159190256100125	-2.66369718910199	-2.36355888269347	0.018606757240236003	0.14903707576797598	-3.1823780491087903	0	Exon
ENSG00000162032.15	e858301	SPSB3	-0.159190256100125	-2.66369718910199	-2.36355888269347	0.018606757240236003	0.14903707576797598	-3.1823780491087903	0	Exon
ENSG00000162032.15	e858333	SPSB3	-0.159190256100125	-2.66369718910199	-2.36355888269347	0.018606757240236003	0.14903707576797598	-3.1823780491087903	0	Exon
ENSG00000125637.15	e149251	PSD4	0.10033774136106201	-1.23333113582377	2.36354979007652	0.0186072069950233	0.14903707576797598	-3.3612586126220094	0	Exon
ENSG00000072310.16	e928029	SREBF1	-0.127942835254713	-1.5787214555225302	-2.36353374675765	0.018608000580773	0.14903707576797598	-3.30229280110576	0	Exon
ENSG00000072310.16	e928104	SREBF1	-0.127942835254713	-1.5787214555225302	-2.36353374675765	0.018608000580773	0.14903707576797598	-3.30229280110576	0	Exon
ENSG00000072310.16	e928109	SREBF1	-0.127942835254713	-1.5787214555225302	-2.36353374675765	0.018608000580773	0.14903707576797598	-3.30229280110576	0	Exon
ENSG00000128487.16	e931688	SPECC1	-0.0504632193240423	1.20908443551046	-2.3635266816518996	0.0186083500669721	0.14903707576797598	-3.75896409019037	0	Exon
ENSG00000065675.14	e568374	PRKCQ	-0.14878272406047802	-2.26118516384865	-2.36350702259901	0.0186093225622598	0.149041497220638	-3.21491430233401	0	Exon
ENSG00000163531.15	e92913	NFASC	-0.0898809941710631	-0.0672798199454454	-2.36347187127973	0.0186110615412585	0.149048698822788	-3.5694634997933594	0	Exon
ENSG00000180376.16	e230209	CCDC66	-0.12100464592427698	-2.32059167388612	-2.3634663337653796	0.018611335501919	0.149048698822788	-3.20146022672015	0	Exon
ENSG00000177133.10	e4735	LINC00982	-0.124684300755132	0.0962099997693384	-2.36346334939764	0.0186114831507451	0.149048698822788	-3.5943439089696603	0	Exon
ENSG00000204764.12	e365428	RANBP17	0.20370097022139003	-2.48247075883623	2.36341089157749	0.018614078620749	0.14906611679377	-3.1971102359912598	0	Exon
ENSG00000215039.6	e682754	CD27-AS1	-0.0824663025396921	-0.18496896037182897	-2.36338764076027	0.0186152291095219	0.14907116182536903	-3.5485603654242097	0	Exon
ENSG00000156411.9	e805752	C14orf2	0.0397834702610176	3.8646820631641203	2.3633757083274998	0.0186158195702242	0.14907116182536903	-3.9549490214612	0	Exon
ENSG00000109118.13	e934917	PHF12	-0.10212356460202901	-1.5736148552265803	-2.3633726646171804	0.0186159701868497	0.14907116182536903	-3.2954894869770404	0	Exon
ENSG00000107854.5	e592194	TNKS2	0.0465592681986399	1.1899481283878501	2.36333745335395	0.0186177126780745	0.149081747468595	-3.75907520917582	0	Exon
ENSG00000033800.13	e834784	PIAS1	0.0439559113267734	1.47877243054361	2.36331147367317	0.018618998420073998	0.14908193242114498	-3.7934842608439303	0	Exon
ENSG00000166734.18	e822144	CASC4	-0.19374996775235198	-3.63482972590047	-2.36331129301608	0.0186190073611192	0.14908193242114498	-3.20242532834929	0	Exon
ENSG00000133835.14	e346003	HSD17B4	-0.0532730855658477	1.86124677101257	-2.36331042887815	0.0186190501289166	0.14908193242114498	-3.8252046065412797	0	Exon
ENSG00000117115.12	e12815	PADI2	-0.10379308696892599	2.2998400378836	-2.36330299574142	0.0186194180122751	0.14908193242114498	-3.8580761673401898	0	Exon
ENSG00000224924.6	e1104839	LINC00320	-0.122387669678108	-0.25966843317030297	-2.36328876566904	0.0186201223097227	0.149084204204771	-3.53000170212302	0	Exon
ENSG00000136710.9	e153280	CCDC115	-0.0712320860276472	-0.0922473795055763	-2.36328008408517	0.0186205520040171	0.149084277292919	-3.5691765029253704	0	Exon
ENSG00000185942.11	e500682	NKAIN3	0.0828779092643607	0.68316105824991	2.36307484581544	0.0186307127930032	0.149162260015081	-3.69407439678086	0	Exon
ENSG00000168398.6	e801368	BDKRB2	-0.24037165767799898	-1.29932384281015	-2.3630473025799	0.0186320767543408	0.149169811149412	-3.33881212720084	0	Exon
ENSG00000078699.21	e1086780	CBFA2T2	-0.0584570501902885	-0.0644160340322979	-2.3630244376788596	0.0186332091077347	0.149175507713884	-3.5699239880324	0	Exon
ENSG00000111642.14	e683546	CHD4	-0.0369408112110998	2.50995392761715	-2.36298620403309	0.0186351027125442	0.149185705937806	-3.8779350651229305	0	Exon
ENSG00000204356.12	e384181	NELFE	-0.0425655269925812	2.07721821179543	-2.36297662405924	0.0186355772081547	0.149185705937806	-3.84446166000892	0	Exon
ENSG00000070018.8	e688837	LRP6	-0.0850579232686896	-0.7315941982866949	-2.36297322627055	0.0186357455030029	0.149185705937806	-3.44384197889199	0	Exon
ENSG00000164050.12	e218837	PLXNB1	-0.0637524432111892	0.35969518634178704	-2.3629243801156004	0.0186381650347449	0.14920170571206198	-3.64314116879138	0	Exon
ENSG00000168314.17	e213869	MOBP	-0.129319021660775	1.59769604680572	-2.36289481763839	0.0186396295082347	0.149210059531346	-3.79507069626177	0	Exon
ENSG00000141127.14	e930321	PRPSAP2	-0.0609096835767559	0.6917045084766661	-2.3628630812548597	0.0186412017857452	0.14921927592403303	-3.6931058064722206	0	Exon
ENSG00000006652.13	e464984	IFRD1	-0.0723580476423134	0.940810955544691	-2.36278979001381	0.0186448332108002	0.14924497461286	-3.7254711242116	0	Exon
ENSG00000115414.18	e183747	FN1	0.0882959872699798	1.5453147207725302	2.36274384758789	0.0186471098770878	0.14925487485992198	-3.80306363427095	0	Exon
ENSG00000104320.13	e506043	NBN	0.0450821411668594	3.07351888143185	2.36274165710621	0.0186472184319991	0.14925487485992198	-3.91387567806365	0	Exon
ENSG00000111596.11	e720689	CNOT2	-0.0818952190486682	-1.22723039875576	-2.36273934192616	0.0186473331672602	0.14925487485992198	-3.35522832945701	0	Exon
ENSG00000144455.13	e200261	SUMF1	-0.211670509181189	-3.03474047404721	-2.36270283735423	0.0186491423359999	0.14926083377420402	-3.17830957684432	0	Exon
ENSG00000213047.11	e89029	DENND1B	-0.0786936464122607	1.2191684468435	-2.36270126567133	0.0186492202321587	0.14926083377420402	-3.75159397156463	0	Exon
ENSG00000077147.14	e594714	TM9SF3	-0.0475329379369783	1.33747555171966	-2.3626792648112898	0.018650310674542998	0.14926083377420402	-3.77178295097199	0	Exon
ENSG00000018869.16	e1075027	ZNF582	-0.12434759478546001	-2.15820818384219	-2.362667937839	0.0186508721021929	0.14926083377420402	-3.21644446933382	0	Exon
ENSG00000008517.16	e862138	IL32	-0.27707605720255296	-2.44977596308508	-2.3626673560279	0.0186509009403829	0.14926083377420402	-3.1976108710131204	0	Exon
ENSG00000183020.13	e611051	AP2A2	-0.175379770747155	-3.06796174385445	-2.36266119150462	0.0186512064950434	0.14926083377420402	-3.17773086650474	0	Exon
ENSG00000160188.9	e1112427	RSPH1	0.231589622224566	-3.0044381983611204	2.36265806376168	0.0186513615284106	0.14926083377420402	-3.17836926212627	0	Exon
ENSG00000095539.15	e597272	SEMA4G	-0.121018301556187	-1.8136410746465803	-2.36265635631165	0.0186514461623542	0.14926083377420402	-3.2571779022278	0	Exon
ENSG00000163001.11	e127451	CFAP36	0.0455226406270714	1.6283719541576898	2.3626350957566697	0.0186525000221012	0.14926589769814097	-3.8010720893087595	0	Exon
ENSG00000134490.13	e991879	TMEM241	0.0575110331302162	1.06109858098043	2.3626230788627	0.0186530957079966	0.149267294957993	-3.7476509377614997	0	Exon
ENSG00000115687.13	e197661	PASK	0.106200879115362	-0.7660616750901429	2.36261181679833	0.0186536539916262	0.149268392858115	-3.4552062223928797	0	Exon
ENSG00000156535.13	e400448	CD109	0.16875860624564498	-2.238710087921	2.3625958096303	0.0186544475250318	0.14927137315826	-3.2230765185100196	0	Exon
ENSG00000168395.15	e199232	ING5	-0.0640145985064136	-0.340718355977677	-2.36258241912196	0.0186551113638986	0.14927331554212303	-3.52176829573318	0	Exon
ENSG00000102934.9	e890010	PLLP	-0.155424788267231	-0.7680528632084541	-2.3625149200544	0.0186584579683718	0.149292877510703	-3.4494119440378905	0	Exon
ENSG00000102934.9	e890014	PLLP	-0.155424788267231	-0.7680528632084541	-2.3625149200544	0.0186584579683718	0.149292877510703	-3.4494119440378905	0	Exon
ENSG00000264187.1	e927644		-0.0742846704696383	-0.0950142118963964	-2.36250762796733	0.0186588195416849	0.149292877510703	-3.56709970606829	0	Exon
ENSG00000060971.17	e212656	ACAA1	-0.0686981215151598	-0.0806964739098657	-2.36249459256736	0.0186594659087032	0.14929467944129599	-3.5690037612218797	0	Exon
ENSG00000148700.14	e600414	ADD3	-0.0510574113422907	3.987429109433	-2.36248058583908	0.0186601604614562	0.149296866816668	-3.9633450960429704	0	Exon
ENSG00000154222.14	e37388	CC2D1B	-0.0898075913427021	-0.747478492975625	-2.36244936550917	0.018661708668166	0.149305785738589	-3.4412222973676	0	Exon
ENSG00000091640.7	e916446	SPAG7	-0.048976594988075994	1.5926946247197	-2.36243421418296	0.0186624600585103	0.149305785738589	-3.8005914476443303	0	Exon
ENSG00000094914.12	e707886	AAAS	-0.0751295083638861	-0.335000491238419	-2.3624308171142	0.0186626285308865	0.149305785738589	-3.5228083346874	0	Exon
ENSG00000134874.17	e761021	DZIP1	0.0653780035083844	1.0016011939379799	2.3624241340074903	0.0186629599731353	0.149305785738589	-3.74111409352233	0	Exon
ENSG00000088833.17	e1077880	NSFL1C	-0.0833001334587673	-0.7005257911705931	-2.36238964749531	0.0186646703807159	0.14931395071036901	-3.4596518117333	0	Exon
ENSG00000147419.16	e491172	CCDC25	0.067851694876929	-0.0781914220066199	2.36238657025161	0.0186648230076812	0.14931395071036901	-3.5763636665376604	0	Exon
ENSG00000213619.9	e631898	NDUFS3	0.110817302168288	-0.536422096034234	2.36235119513809	0.0186665776423635	0.149324001491649	-3.4973895761446	0	Exon
ENSG00000159459.11	e820061	UBR1	0.0893818050818167	-1.42814784787482	2.36234144322749	0.0186670613706127	0.149324001491649	-3.33009284977767	0	Exon
ENSG00000110697.12	e648907	PITPNM1	-0.0689775690622575	0.6784186477405288	-2.36232668032163	0.0186677936823832	0.149324001491649	-3.6926578338437497	0	Exon
ENSG00000152234.15	e997216	ATP5A1	0.0377803950386726	3.93711598813447	2.3623197027405802	0.0186681398130455	0.149324001491649	-3.96352603167324	0	Exon
ENSG00000084234.16	e676872	APLP2	0.0459253208160472	2.2244579704580296	2.36231877964266	0.0186681856047659	0.149324001491649	-3.86004278711178	0	Exon
ENSG00000129351.17	e1022154	ILF3	-0.0463353992457479	0.761581774503703	-2.36226601844074	0.018670803070933	0.14934156836047802	-3.7063947089988796	0	Exon
ENSG00000278107.1	e1004736		0.11876247207558001	-0.91933217859025	2.3622163414409103	0.0186732678254633	0.14935791297433	-3.4182037916464	0	Exon
ENSG00000115649.15	e187117	CNPPD1	-0.0695486563818807	-0.14781390067040398	-2.36219753878011	0.0186742008054581	0.14936200524645302	-3.5576685325872006	0	Exon
ENSG00000126216.13	e764468	TUBGCP3	0.0610610129922187	0.0781713929075078	2.3621856434891098	0.0186747910658599	0.149363356218979	-3.60330040867627	0	Exon
ENSG00000178802.17	e840282	MPI	-0.0562103245318075	1.08596662595184	-2.36215253416913	0.0186764340813114	0.149373127009469	-3.7505540898495604	0	Exon
ENSG00000170832.12	e963803	USP32	-0.0455769536922531	1.6149084380666	-2.36210854885641	0.0186786170029307	0.14938214423563	-3.80394119245715	0	Exon
ENSG00000152223.12	e996879	EPG5	0.0425628418646508	3.1142459403209104	2.36210528697278	0.0186787788939903	0.14938214423563	-3.91906460635616	0	Exon
ENSG00000156411.9	e805757	C14orf2	0.0397634333722063	3.8646738949735804	2.36209949498708	0.018679066359981004	0.14938214423563	-3.9578820640609	0	Exon
ENSG00000148700.14	e600328	ADD3	-0.0582339220841758	2.79383001139754	-2.36209585242675	0.0186792471483661	0.14938214423563	-3.89639412757435	0	Exon
ENSG00000136381.12	e843319	IREB2	0.062292594728817	-0.171851644132195	2.36205446524347	0.0186813013944262	0.14939227955382098	-3.56196716568461	0	Exon
ENSG00000095059.15	e1025407	DHPS	-0.0499105398586233	0.7937185181763001	-2.36205333750865	0.0186813573721364	0.14939227955382098	-3.7098167918246094	0	Exon
ENSG00000064042.17	e286209	LIMCH1	0.12362178060174599	-2.2262582500864396	2.36200832512744	0.0186835917854424	0.14940677737062802	-3.22033305818232	0	Exon
ENSG00000254487.2	e632767		-0.16720869325982998	-3.11084519011645	-2.36197144711213	0.0186854225839946	0.14941007247945	-3.1790722379980294	0	Exon
ENSG00000102221.13	e1151207	JADE3	-0.14299769914698998	-2.39293809051185	-2.36196609762871	0.0186856881706594	0.14941007247945	-3.19906474966785	0	Exon
ENSG00000173473.10	e218214	SMARCC1	-0.0630113416637389	0.33261855795927303	-2.36196452731843	0.0186857661327365	0.14941007247945	-3.6390940487633103	0	Exon
ENSG00000197043.13	e360731	ANXA6	0.0489327095006033	2.7726102734270297	2.36196266551441	0.018685858567137	0.14941007247945	-3.89592485250301	0	Exon
ENSG00000171435.13	e738323	KSR2	0.0769049741997936	0.0534369074959252	2.36195757565483	0.0186861112693173	0.14941007247945	-3.60087832838988	0	Exon
ENSG00000133612.18	e478479	AGAP3	-0.11655419051355499	-1.8940219043200999	-2.36194584149681	0.0186866938601489	0.149411360618357	-3.24778224886186	0	Exon
ENSG00000158987.20	e348775	RAPGEF6	0.0593280645596083	0.30204199841879803	2.3619250355032597	0.0186877268990191	0.149414422312992	-3.63896569167813	0	Exon
ENSG00000102901.12	e896697	CENPT	-0.0881091080403146	-1.23922034601319	-2.36192115094568	0.0186879197768344	0.149414422312992	-3.35143240075775	0	Exon
ENSG00000149599.15	e1085533	DUSP15	0.11510641849803999	-1.9351201939485498	2.36190119767066	0.0186889105334565	0.149415650851764	-3.2533764720747698	0	Exon
ENSG00000144711.13	e204923	IQSEC1	-0.0519940008378202	1.2688304525393899	-2.3618941710568797	0.0186892594427602	0.149415650851764	-3.77182853559362	0	Exon
ENSG00000158062.20	e18716	UBXN11	0.0745479207966095	0.21767976585078	2.36189259028352	0.018689337937479	0.149415650851764	-3.62751910355496	0	Exon
ENSG00000145708.10	e337156	CRHBP	-0.21953405405184398	-3.1414492058167798	-2.36185602119276	0.0186911538893049	0.149426798819383	-3.17925728647928	0	Exon
ENSG00000127663.14	e1013750	KDM4B	-0.0928611408016472	-1.70503361568566	-2.36184456562437	0.0186917227830241	0.149427976878362	-3.2755745447392597	0	Exon
ENSG00000144401.14	e181738	METTL21A	0.0915793799299914	-1.04480465149977	2.36183598828487	0.0186921487512926	0.14942801231540398	-3.39225200454996	0	Exon
ENSG00000116717.11	e43773	GADD45A	0.139945093613981	1.7774228976631499	2.3617891441527097	0.018694475277395	0.149443240770056	-3.82348399667651	0	Exon
ENSG00000163235.15	e132644	TGFA	-0.10170301249141801	-0.694530729890564	-2.36176492691746	0.0186956781324583	0.149449486137884	-3.4582651121820898	0	Exon
ENSG00000183077.15	e978212	AFMID	-0.150315735452306	-2.43804681406505	-2.3617503284900896	0.0186964032601359	0.149451912453643	-3.19923582837131	0	Exon
ENSG00000267470.5	e1045736	ZNF571-AS1	0.123789009796149	-2.01992738867291	2.36170800734156	0.018698505560163	0.149465347001925	-3.2483564894900603	0	Exon
ENSG00000130294.14	e197154	KIF1A	-0.0426663521558035	3.1936935462384	-2.3616849369599597	0.0186996516671572	0.14947113784685298	-3.9232276318613195	0	Exon
ENSG00000163563.7	e76174	MNDA	0.143887991093099	-2.1441474041471	2.36167493596937	0.0187001485227247	0.149471738913573	-3.2373099245470898	0	Exon
ENSG00000101204.16	e1101182	CHRNA4	-0.107811712793383	0.5783397999424009	-2.36166433547163	0.0187006751748468	0.149472578113992	-3.67830052463301	0	Exon
ENSG00000144635.8	e210075	DYNC1LI1	-0.0739747943612448	-0.663124355162591	-2.36165242434207	0.0187012669570979	0.14947393784326998	-3.4704291608471203	0	Exon
ENSG00000077327.15	e572530	SPAG6	0.440379207830081	-3.4219429898831097	2.36160677621096	0.0187035350516417	0.149487434807141	-3.1800066810056604	0	Exon
ENSG00000196220.15	e201502	SRGAP3	0.0698984025995034	0.250546411191234	2.3616014638235603	0.0187037990211183	0.149487434807141	-3.6336735048404902	0	Exon
ENSG00000137776.16	e829293	SLTM	-0.0522132283042173	1.34383329634186	-2.36157581661329	0.0187050734622866	0.149490152247545	-3.78069150850824	0	Exon
ENSG00000106278.11	e466994	PTPRZ1	0.080878278761647	2.32505665948862	2.3615705700795497	0.0187053341783457	0.149490152247545	-3.8685685512270997	0	Exon
ENSG00000054965.10	e654214	FAM168A	0.0298371995861395	6.41043925484575	2.3615691618429704	0.0187054041584048	0.149490152247545	-4.086923981901999	0	Exon
ENSG00000131584.18	e1434	ACAP3	-0.0644534576562836	1.23706771963091	-2.36154942672421	0.0187063848876847	0.149494619719794	-3.76756803019952	0	Exon
ENSG00000198838.13	e813337	RYR3	0.0690484206038788	0.30322284974076	2.3615389623587797	0.0187069049286983	0.14949540542066	-3.64327330835683	0	Exon
ENSG00000067445.20	e1156752	TRO	0.0583072578492602	0.847123264604445	2.3614753127636496	0.0187100683562694	0.149517315116936	-3.72542756413598	0	Exon
ENSG00000167100.14	e957265	SAMD14	0.0766807683423961	0.21839607012620396	2.36143845644432	0.0187119003548538	0.149528584249107	-3.6297921850737405	0	Exon
ENSG00000263956.6	e62949	NBPF11	0.153725919279816	-2.5615493425242795	2.36139083320928	0.0187142677724259	0.149543118673504	-3.1935756333301	0	Exon
ENSG00000088387.18	e761900	DOCK9	-0.0675550989486567	0.640337155641675	-2.36138489670509	0.0187145629027857	0.149543118673504	-3.68787796850976	0	Exon
ENSG00000141542.10	e984997	RAB40B	0.0709816857029955	0.3574656844916789	2.3613685867504	0.0187153737651324	0.149543304325248	-3.65105643078746	0	Exon
ENSG00000186998.15	e1126478	EMID1	-0.0818156258019864	1.38709364095148	-2.36136607559571	0.018715498611923	0.149543304325248	-3.78484527898916	0	Exon
ENSG00000245248.7	e672447	USP2-AS1	0.167326914157147	-2.71112400998604	2.3613589733307	0.0187158517183791	0.149543304325248	-3.186010291446	0	Exon
ENSG00000117114.19	e46665	ADGRL2	0.0852415883893022	-0.44432031516390896	2.3613114312053503	0.0187182155419708	0.149558820637324	-3.5134222342165295	0	Exon
ENSG00000198689.10	e1170643	SLC9A6	0.0596343774029851	0.838266594110063	2.3612683856815497	0.0187203560179603	0.14957255173950598	-3.7187076014680804	0	Exon
ENSG00000176406.21	e511218	RIMS2	-0.0536048550223381	1.84242015030321	-2.36124031049564	0.0187217521967462	0.149575290642538	-3.82277686755862	0	Exon
ENSG00000148700.14	e600330	ADD3	-0.0515698110403245	3.9717469695892205	-2.36123472130859	0.018722030157892	0.149575290642538	-3.96538209221001	0	Exon
ENSG00000134318.13	e111829	ROCK2	0.0596205120229897	1.2532696570606399	2.36123350274105	0.0187220907601077	0.149575290642538	-3.76956696257296	0	Exon
ENSG00000129474.15	e770522	AJUBA	0.20846728924359	-3.4497493451217998	2.3612275537403598	0.0187223866203085	0.149575290642538	-3.18869009965793	0	Exon
ENSG00000073921.17	e659579	PICALM	-0.0573851682765855	1.7364242265492702	-2.36120379557702	0.0187235682202	0.14957568925924697	-3.81962436520615	0	Exon
ENSG00000141449.14	e991381	GREB1L	0.20747944619735897	-3.52850642876764	2.3612007436627502	0.0187237200103151	0.14957568925924697	-3.1956050206521702	0	Exon
ENSG00000134982.16	e344726	APC	0.0496252445840807	2.28991835282569	2.3611940349719	0.0187240536777976	0.14957568925924697	-3.8657062942918903	0	Exon
ENSG00000137364.4	e376288	TPMT	0.0745871378641364	-0.283427513854577	2.36119261458512	0.0187241243236783	0.14957568925924697	-3.5434953242561202	0	Exon
ENSG00000271907.1	e1166634		0.110028873083479	-1.1987907180813702	2.36118259043688	0.0187246229021269	0.14957630136696498	-3.3787795427960896	0	Exon
ENSG00000213096.10	e1038868	ZNF254	-0.0832857856820488	-0.893631630548596	-2.36116668705418	0.0187254139243155	0.149577178008364	-3.41614603829571	0	Exon
ENSG00000102878.16	e894608	HSF4	-0.134320403071862	-1.9071734972176102	-2.3611634174302	0.0187255765565685	0.149577178008364	-3.2508210561253397	0	Exon
ENSG00000204262.11	e174107	COL5A2	0.18709158255001299	-3.26543454569829	2.36115219195267	0.0187261349252317	0.149578267625921	-3.1841583494628	0	Exon
ENSG00000122735.15	e531359	DNAI1	0.19645104491624102	-2.42597170918358	2.36111708469169	0.0187278812967155	0.149588846360211	-3.2061265599362403	0	Exon
ENSG00000134852.14	e289297	CLOCK	0.0395530256287823	4.17673023078409	2.36110209477352	0.0187286269970261	0.14959143194251598	-3.9782964457551895	0	Exon
ENSG00000259070.5	e778699	LINC00639	-0.139032022408871	-1.9759862728728401	-2.36108278064279	0.0187295878514764	0.14959340168126903	-3.2476316230228597	0	Exon
ENSG00000104408.9	e511927	EIF3E	0.0460797056869563	2.15110157197671	2.3610786422905	0.0187297937350883	0.14959340168126903	-3.85153006173919	0	Exon
ENSG00000168056.15	e644463	LTBP3	0.0687254563244696	0.206930632673476	2.3610694672388597	0.0187302502022936	0.14959340168126903	-3.62825692172599	0	Exon
ENSG00000148450.12	e572748	MSRB2	0.0503002112735579	1.2737935650385	2.36106320794132	0.0187305616136738	0.14959340168126903	-3.77266019393998	0	Exon
ENSG00000197647.11	e1024773	ZNF433	0.10642772358955901	-1.88371484665809	2.36102918259452	0.0187322545157987	0.149603551616116	-3.26001613522169	0	Exon
ENSG00000198382.8	e656187	UVRAG	-0.0581131717833893	0.547058301019675	-2.36101588416153	0.0187329162045193	0.149605465581342	-3.67444113089107	0	Exon
ENSG00000141655.15	e1002791	TNFRSF11A	-0.139889801896199	-1.9686000056253201	-2.36098046258719	0.018734678772197	0.149616171139999	-3.2411705227736602	0	Exon
ENSG00000081189.14	e340003	MEF2C	0.0560951300432575	3.6112027081865197	2.3609115143729302	0.0187381100338229	0.149637380037112	-3.94910046900748	0	Exon
ENSG00000115423.18	e137506	DNAH6	0.14291940223473099	-1.88681323299566	2.36090296232305	0.0187385356717238	0.149637380037112	-3.26436335519095	0	Exon
ENSG00000221994.10	e1152095	ZNF630	0.19323133263044898	-2.00633279997349	2.3609016519103996	0.0187386008920757	0.149637380037112	-3.24442740485784	0	Exon
ENSG00000239911.2	e479150	PRKAG2-AS1	0.178334262786427	-2.33926977852827	2.36087134566757	0.0187401093151839	0.14964487480900102	-3.2256948292785497	0	Exon
ENSG00000184007.18	e23092	PTP4A2	-0.055014272835117	4.416224815086919	-2.36086583248715	0.0187403837324456	0.14964487480900102	-3.98869567475716	0	Exon
ENSG00000101333.16	e1080984	PLCB4	-0.13748536004959197	-2.08024427094675	-2.3608541177781697	0.0187409668410531	0.14964616008133402	-3.23122113360497	0	Exon
ENSG00000131584.18	e1552	ACAP3	-0.0917177892058393	0.21445439471387803	-2.36084011032865	0.018741664093494	0.149648356710941	-3.62350644880217	0	Exon
ENSG00000197965.11	e81003	MPZL1	0.0575068530294962	2.08271379172823	2.3607821237790496	0.0187445507473595	0.14966710308984899	-3.85201872505957	0	Exon
ENSG00000160216.18	e1113711	AGPAT3	0.13498255177040303	-2.39902211706469	2.36077598690059	0.0187448562728466	0.14966710308984899	-3.20223367993828	0	Exon
ENSG00000144712.11	e204810	CAND2	-0.062218400519778005	1.06746730045981	-2.3607278071940803	0.0187472550592864	0.149682884582439	-3.7530732964628797	0	Exon
ENSG00000160145.15	e245045	KALRN	0.0659872033955281	0.827890619014309	2.36063626558054	0.0187518135047903	0.149715908246708	-3.7239232528178703	0	Exon
ENSG00000186480.12	e480011	INSIG1	-0.12251278184744001	-0.295187091317427	-2.36060570727892	0.0187533354157982	0.149724687046604	-3.53576812420493	0	Exon
ENSG00000183091.19	e158039	NEB	-0.186980423716972	-2.7433917511810804	-2.3605525201401805	0.0187559845812804	0.14973982769334	-3.18668387103105	0	Exon
ENSG00000134504.12	e993441	KCTD1	-0.0693511887998961	0.6141639808323721	-2.36055067191585	0.0187560766442577	0.14973982769334	-3.68924460895239	0	Exon
ENSG00000148396.18	e562745	SEC16A	0.17896627760478898	-3.24962849689909	2.36053575477468	0.0187568197051831	0.149742387523182	-3.18468572473435	0	Exon
ENSG00000167615.16	e1071940	LENG8	-0.0718956975630362	0.200490709014558	-2.3605222160099504	0.0187574941280354	0.14974439928782599	-3.6213868359349104	0	Exon
ENSG00000123610.4	e157669	TNFAIP6	-0.20110490080823	-2.59156116919191	-2.36048069822735	0.0187595624363154	0.14975255518793398	-3.19489418318169	0	Exon
ENSG00000120860.10	e729739	CCDC53	0.0603410124137463	0.35961958126429794	2.3604796533267702	0.0187596144931369	0.14975255518793398	-3.6502638840881003	0	Exon
ENSG00000099995.18	e1128040	SF3A1	0.0451528176674417	3.2178952531117404	2.3604762686739997	0.0187597831170023	0.14975255518793398	-3.92870931488308	0	Exon
ENSG00000204406.12	e157305	MBD5	0.0867293901091102	-1.2953538022813798	2.3604332856045698	0.0187619246552113	0.149766277729296	-3.35303731449838	0	Exon
ENSG00000174238.14	e912027	PITPNA	0.0453691036202548	1.72812498430825	2.36039804377512	0.0187636806631028	0.149776817385005	-3.82401464388765	0	Exon
ENSG00000256725.1	e745689		0.13888114265220902	-2.7663908346771002	2.36038982816155	0.0187640900463153	0.149776817385005	-3.1953042935415095	0	Exon
ENSG00000129933.20	e1037048	MAU2	-0.0419284056380617	2.64351093686911	-2.36037780212081	0.0187646893168824	0.149778228197858	-3.8927263246322	0	Exon
ENSG00000060656.19	e21387	PTPRU	0.194603155979692	-3.12220269093359	2.36029603802136	0.0187687641556861	0.14980738002630803	-3.18229727578134	0	Exon
ENSG00000166387.11	e616697	PPFIBP2	-0.111343904948221	-0.941118048950718	-2.36026369675194	0.0187703761467192	0.149816873176092	-3.4098700422136496	0	Exon
ENSG00000147465.11	e493707	STAR	-0.0999375015278349	-0.607336389717845	-2.3601808363740897	0.0187745067245271	0.149846467695861	-3.48737921687903	0	Exon
ENSG00000259070.5	e778706	LINC00639	-0.13907941376666	-1.9783861569269898	-2.36013110826786	0.0187769860466714	0.14985925428761498	-3.24944901398392	0	Exon
ENSG00000259070.5	e778722	LINC00639	-0.13907941376666	-1.9783861569269898	-2.36013110826786	0.0187769860466714	0.14985925428761498	-3.24944901398392	0	Exon
ENSG00000157103.10	e204026	SLC6A1	-0.0512114219570352	3.3186985584030597	-2.3601232667190297	0.0187773770334231	0.14985925428761498	-3.93536207432907	0	Exon
ENSG00000099917.17	e1120554	MED15	-0.0708388272097164	-0.38336945803092504	-2.36006566046469	0.0187802495528161	0.149878805050431	-3.5193666074901198	0	Exon
ENSG00000144283.21	e161144	PKP4	-0.0724895433238259	2.8667408729697597	-2.36005079777605	0.0187809907391572	0.14988134586933802	-3.90459741527637	0	Exon
ENSG00000103160.11	e905598	HSDL1	0.0433942741528919	3.3370707685915204	2.36001781479067	0.0187826356570195	0.149889191559939	-3.9351134273745494	0	Exon
ENSG00000086205.16	e632716	FOLH1	-0.127378501214732	-0.0634991979280254	-2.3600141281875695	0.0187828195220787	0.149889191559939	-3.5771737829151897	0	Exon
ENSG00000146476.10	e418427	ARMT1	0.0738578148098935	-0.203727057376963	2.3599366762097596	0.0187866827152015	0.14991081418065	-3.5673972761566697	0	Exon
ENSG00000165115.14	e540184	KIF27	0.11812631911870401	-0.8847366315457399	2.3599321832916003	0.0187869068369004	0.14991081418065	-3.42965544408188	0	Exon
ENSG00000158941.16	e488992	CCAR2	-0.0463808451770114	1.24044523434504	-2.3599317660737698	0.0187869276492325	0.14991081418065	-3.77335830864486	0	Exon
ENSG00000213079.9	e419950	SCAF8	-0.0412097550905833	1.74253976465885	-2.35992237238672	0.0187873962456239	0.14991081418065	-3.8230233469990895	0	Exon
ENSG00000174231.16	e912317	PRPF8	-0.0539257193196671	1.06699915471362	-2.3599099117759903	0.0187880178488309	0.14991081418065	-3.75163501464869	0	Exon
ENSG00000124356.15	e134870	STAMBP	-0.0547405386539091	0.728126114284005	-2.3598958522173	0.0187887192379666	0.14991081418065	-3.70637576981858	0	Exon
ENSG00000164506.14	e417429	STXBP5	0.0562716605737659	0.600720592904583	2.3598894884968	0.0187890367124196	0.14991081418065	-3.69048558417144	0	Exon
ENSG00000171735.18	e7108	CAMTA1	0.0735954107726655	0.548251585789058	2.35988743404233	0.0187891392064259	0.14991081418065	-3.68336783238634	0	Exon
ENSG00000122507.20	e435483	BBS9	-0.0712066235325622	-0.0753976448004116	-2.3598714546568	0.0187899364135201	0.14991081418065	-3.5780641472279306	0	Exon
ENSG00000255717.6	e639249	SNHG1	-0.0852253779131444	1.2729091069000902	-2.35986655314458	0.0187901809545528	0.14991081418065	-3.7718290482301597	0	Exon
ENSG00000255717.6	e639283	SNHG1	-0.0852253779131444	1.2729091069000902	-2.35986655314458	0.0187901809545528	0.14991081418065	-3.7718290482301597	0	Exon
ENSG00000171126.7	e123097	KCNG3	0.0756776774130124	2.06734550066053	2.35982155040046	0.018792426314215002	0.14992535372346	-3.8467931230501096	0	Exon
ENSG00000125912.10	e1011229	NCLN	-0.0937413726658196	-1.56009666824742	-2.3597971053454	0.0187936460706043	0.14993171056709198	-3.30355720639758	0	Exon
ENSG00000022556.15	e1072746	NLRP2	0.344482666485733	-4.01986579537149	2.35975085797915	0.0187959539062614	0.14994562466393302	-3.22152782216563	0	Exon
ENSG00000139182.13	e685498	CLSTN3	-0.19300316306683998	-3.3330098380152	-2.3597452020244902	0.0187962361667391	0.14994562466393302	-3.18631917286567	0	Exon
ENSG00000081189.14	e340015	MEF2C	0.0560095498834629	3.60587953565978	2.3597242307411603	0.0187972827713444	0.149948712829668	-3.95154112402673	0	Exon
ENSG00000105701.15	e1035339	FKBP8	0.0933414911102385	-0.9867725596083309	2.35972049352189	0.0187974692884742	0.149948712829668	-3.4258325442602997	0	Exon
ENSG00000162994.15	e126996	CLHC1	0.15624488737989498	-2.75694993960881	2.3597064036546804	0.0187981725001439	0.149950948012186	-3.18756810983857	0	Exon
ENSG00000032389.12	e109454	TSSC1	0.0731415465869787	-0.749256589693862	2.3596952502776802	0.0187987291708034	0.149952014178944	-3.4634598307419697	0	Exon
ENSG00000119121.21	e538369	TRPM6	-0.143513245711793	-2.12271208757917	-2.3596769840697203	0.0187996408777041	0.149955912255191	-3.23566305285281	0	Exon
ENSG00000125970.11	e1087166	RALY	-0.0777813517063439	-0.17203897864656198	-2.3596593924131	0.0188005189529568	0.14995954189817998	-3.5578271858646	0	Exon
ENSG00000150753.11	e321939	CCT5	-0.0540629615332722	1.32787956606696	-2.35963727933456	0.0188016227629164	0.149964971876616	-3.7762696719663	0	Exon
ENSG00000185567.6	e806529	AHNAK2	0.110328203218114	2.69997882197217	2.35959385658191	0.0188037904452082	0.149978887048187	-3.9020227794930498	0	Exon
ENSG00000102882.11	e881189	MAPK3	-0.0599146927792779	1.1586703026976999	-2.35952085519625	0.0188074352000709	0.150004582447905	-3.76485839716959	0	Exon
ENSG00000157601.13	e1111332	MX1	-0.15122853879474302	-2.14813406719704	-2.35949917117594	0.0188085179420121	0.15000745636602802	-3.23102894826671	0	Exon
ENSG00000021762.19	e613549	OSBPL5	-0.0860121725705124	-0.20474112618088397	-2.35949668935657	0.018808641869475	0.15000745636602802	-3.55581297283575	0	Exon
ENSG00000168522.12	e497229	FNTA	-0.0835136770913402	-0.0152085760441967	-2.3594723216439597	0.0188098586878094	0.15001056427025303	-3.58702924218346	0	Exon
ENSG00000110344.9	e669907	UBE4A	0.0412025542570502	1.42810540123754	2.35947193669789	0.0188098779109087	0.15001056427025303	-3.79503563991579	0	Exon
ENSG00000138448.11	e173526	ITGAV	0.0544429059679299	1.5509027080746698	2.35944379598013	0.0188112832240994	0.15001616931176098	-3.8063722651655496	0	Exon
ENSG00000103187.7	e906196	COTL1	0.0842957283902883	-0.341941271601002	2.3594409146698396	0.0188114271184312	0.15001616931176098	-3.53392304907172	0	Exon
ENSG00000172264.16	e1082033	MACROD2	0.0762805631054725	3.51928576416512	2.35935518220819	0.018815709090302	0.15003890487364402	-3.94473814573633	0	Exon
ENSG00000091039.16	e722283	OSBPL8	0.053622016809792	2.38360025937703	2.35935337260519	0.0188157994814989	0.15003890487364402	-3.87101662708706	0	Exon
ENSG00000168438.14	e407630	CDC40	0.0458676588645077	1.13414483668199	2.35935111420961	0.018815912290799	0.15003890487364402	-3.7600922215128603	0	Exon
ENSG00000135452.9	e716598	TSPAN31	-0.0771073211268861	-0.45202943576675897	-2.35934993683469	0.0188159711021844	0.15003890487364402	-3.51094952915465	0	Exon
ENSG00000167232.13	e1038684	ZNF91	0.0582527216915755	6.6469968854630705	2.35933711467561	0.018816611595906002	0.150040637069793	-4.10309015404943	0	Exon
ENSG00000198838.13	e813542	RYR3	0.0794364573067089	-0.584063680595023	2.35930951183047	0.0188179904808473	0.15004511471824	-3.49300636047669	0	Exon
ENSG00000163214.20	e122049	DHX57	0.0865128670844601	-1.1849955853161698	2.35930892711509	0.0188180196909419	0.15004511471824	-3.3821152458013906	0	Exon
ENSG00000168259.14	e946410	DNAJC7	0.0479063280219192	2.29464761451965	2.3592858919574	0.0188191704690581	0.150050915309028	-3.86684376313725	0	Exon
ENSG00000134198.9	e58824	TSPAN2	0.16145464400485401	-2.10432965870677	2.35926173141331	0.0188203775350264	0.150057164428786	-3.25011446876755	0	Exon
ENSG00000173821.19	e980372	RNF213	-0.0864618344030702	-0.8331305405866251	-2.35924767642779	0.0188210797563974	0.150059388170453	-3.43400258674476	0	Exon
ENSG00000148541.12	e582053	FAM13C	-0.0925057649496597	-0.279354283770106	-2.35920783331093	0.0188230705407926	0.150069110750722	-3.5413974960768098	0	Exon
ENSG00000105792.19	e451898	CFAP69	0.13705340879312	-2.33719415510453	2.3592044848808302	0.0188232378554628	0.150069110750722	-3.21340393844356	0	Exon
ENSG00000116337.15	e54696	AMPD2	-0.148834823538072	-2.48799951655338	-2.35919785312682	0.0188235692354264	0.150069110750722	-3.2011965934890596	0	Exon
ENSG00000145743.15	e343739	FBXL17	0.0559496747325341	1.55782410781908	2.35917474747449	0.018824723834286	0.150074940478958	-3.8042196985513597	0	Exon
ENSG00000141127.14	e930257	PRPSAP2	-0.0695879580944578	-0.0688207356262084	-2.3591394176201903	0.0188264894017413	0.15008521380447598	-3.5778628523368696	0	Exon
ENSG00000118276.11	e993908	B4GALT6	0.0697960747265654	3.9016518250005197	2.3591320170902796	0.0188268592528418	0.15008521380447598	-3.9666915089816404	0	Exon
ENSG00000166206.14	e810253	GABRB3	0.0673001390879101	4.9937670193750705	2.35911768885806	0.0188275753430041	0.150087547122983	-4.0253795397078695	0	Exon
ENSG00000139629.15	e705234	GALNT6	-0.184921905141064	-2.0432057189010804	-2.35905610270471	0.0188306535413466	0.150107717099411	-3.25485000141101	0	Exon
ENSG00000154845.15	e988637	PPP4R1	0.19518545433259804	-3.58140952107243	2.35905012283838	0.0188309524504868	0.150107717099411	-3.2039814524662997	0	Exon
ENSG00000249781.6	e321842		-0.214940199933429	-3.6673690286950396	-2.35902921972781	0.0188319973445082	0.150112670699287	-3.21146157460563	0	Exon
ENSG00000235706.7	e801035	DICER1-AS1	0.110243403238607	-1.74847626763988	2.35901886104404	0.0188325151679709	0.15011342281251502	-3.27911745909392	0	Exon
ENSG00000226476.3	e40914		0.10777950434305601	-1.9810374838573	2.35899647594038	0.0188336342265792	0.15011702230435198	-3.25161648564242	0	Exon
ENSG00000164961.15	e515224	KIAA0196	-0.0657758794142424	0.0105025277425742	-2.3589928859208102	0.0188338137014648	0.15011702230435198	-3.5930751203847002	0	Exon
ENSG00000104853.15	e1056598	CLPTM1	0.0508717965569937	1.4802599180600802	2.3589816032234303	0.0188343777641065	0.15011814281527303	-3.8030260025332403	0	Exon
ENSG00000091640.7	e916439	SPAG7	-0.0489007511804499	1.59289089610908	-2.35896746314659	0.0188350846983743	0.150120401998903	-3.80852644533747	0	Exon
ENSG00000213085.9	e76580	CFAP45	0.482483192621533	-4.40904142816667	2.35895658957182	0.0188356283394585	0.150121359622118	-3.23831354937586	0	Exon
ENSG00000131095.11	e952001	GFAP	0.16345876872479598	5.825812777243001	2.3589227888286697	0.018837318347553002	0.150131453627238	-4.0676255648047	0	Exon
ENSG00000034239.10	e498188	EFCAB1	0.398090725609314	-2.4100370891005802	2.35888926415846	0.0188389946837594	0.150141438217416	-3.22746867498354	0	Exon
ENSG00000096060.14	e389037	FKBP5	0.15564829388772902	-0.30492989509891605	2.35884053168907	0.0188414316901123	0.1501564390716	-3.55033187592322	0	Exon
ENSG00000164241.13	e347912	C5orf63	0.160586875179306	-2.8882888070865698	2.35883468485225	0.0188417240964888	0.1501564390716	-3.18562549492665	0	Exon
ENSG00000072778.19	e918910	ACADVL	-0.0498288564824322	1.7183851790145799	-2.3587803281264104	0.0188444427234797	0.150174728628045	-3.8238994098898305	0	Exon
ENSG00000134243.11	e54413	SORT1	-0.0698757097716782	2.0388072425625	-2.3587505896138197	0.0188459302274649	0.150180893117261	-3.8489817639748596	0	Exon
ENSG00000136153.19	e759299	LMO7	0.0838475431757258	1.29995359664225	2.35874792362904	0.0188460635835881	0.150180893117261	-3.7839540358862003	0	Exon
ENSG00000081189.14	e340036	MEF2C	0.0559868634984563	3.6058014284348	2.35872850645848	0.0188470348814124	0.150184902218783	-3.9538206076193796	0	Exon
ENSG00000197386.10	e277806	HTT	0.054521484413072	1.05113482611212	2.3587209272856	0.018847414023456	0.150184902218783	-3.75492657236857	0	Exon
ENSG00000204131.8	e1159875	NHSL2	-0.13114220676986202	-2.62731124729717	-2.3586997274471204	0.0188484745639357	0.150189976977471	-3.19189883507025	0	Exon
ENSG00000072134.15	e930616	EPN2	-0.0554522734823162	1.27782198727052	-2.35867206471306	0.018849858495222	0.150195919735433	-3.77871719950189	0	Exon
ENSG00000152495.10	e344274	CAMK4	0.0715625038704536	1.84247083630397	2.35866788179493	0.0188500677690444	0.150195919735433	-3.82972425365318	0	Exon
ENSG00000276293.4	e942244	PIP4K2B	-0.0403749114829636	2.19224093203584	-2.35859591775275	0.0188536684913357	0.150221233426638	-3.86289127396866	0	Exon
ENSG00000123552.17	e405212	USP45	0.0619307504103651	0.195491582772605	2.35857065903391	0.0188549324550216	0.15022620897015102	-3.6262847814336903	0	Exon
ENSG00000022267.16	e1170979	FHL1	0.0731089538179243	0.545645559462829	2.35856650113263	0.0188551405263973	0.15022620897015102	-3.68516883681888	0	Exon
ENSG00000281903.2	e1104218		-0.18240475706606998	-3.3647980437774505	-2.35855435364828	0.0188557484272654	0.150227133618889	-3.19834453824167	0	Exon
ENSG00000072310.16	e928118	SREBF1	-0.127656151444993	-1.57893399602841	-2.35854724531224	0.0188561041602292	0.150227133618889	-3.31295161079736	0	Exon
ENSG00000079459.12	e484125	FDFT1	-0.0623379888838029	2.3608228591014	-2.3585125374785	0.0188578411802704	0.15023696077158802	-3.8754315566317703	0	Exon
ENSG00000122507.20	e435370	BBS9	-0.0685421197890487	1.0015426293360798	-2.35850566240875	0.0188581852729807	0.15023696077158802	-3.7435895659601	0	Exon
ENSG00000244405.7	e267873	ETV5	-0.0958809738414574	0.29999221475051896	-2.35848428478859	0.0188592552440042	0.15024054031962303	-3.6443318136153597	0	Exon
ENSG00000275395.4	e1049833	FCGBP	0.24180389631849503	-0.7767514522718821	2.35847974955753	0.0188594822436565	0.15024054031962303	-3.4795802962891202	0	Exon
ENSG00000168778.11	e743934	TCTN2	-0.11704887215255198	-1.1639224008591	-2.3584635951300696	0.018860290832627	0.150243605379981	-3.3732020380323	0	Exon
ENSG00000168259.14	e946438	DNAJC7	0.0476633178751092	2.28635641139964	2.35841747113538	0.018862599677056	0.150254390701624	-3.8681874800401603	0	Exon
ENSG00000169504.14	e17444	CLIC4	-0.09055288826804901	1.86329622950746	-2.35841415543098	0.0188627656619557	0.150254390701624	-3.8361705248770694	0	Exon
ENSG00000079459.12	e484053	FDFT1	-0.0766588305998813	0.6964525101056221	-2.3584111457306602	0.0188629163293332	0.150254390701624	-3.70197009640116	0	Exon
ENSG00000163126.14	e142279	ANKRD23	0.10688968491344598	-1.7880152072235802	2.3583968126932797	0.0188636338641594	0.15025672989094102	-3.27794316339942	0	Exon
ENSG00000165271.16	e530795	NOL6	-0.10760321660066198	-1.4355967820256101	-2.3583541262064402	0.0188657709600894	0.15026500739413698	-3.32920992712078	0	Exon
ENSG00000175567.8	e654717	UCP2	0.157287442781681	-1.3126679102498602	2.3583452228573303	0.018866216732423998	0.15026500739413698	-3.36343773673848	0	Exon
ENSG00000198626.15	e105666	RYR2	0.0716433048168652	1.51680743324923	2.35834350098732	0.0188663029439725	0.15026500739413698	-3.80401163290886	0	Exon
ENSG00000168137.15	e201697	SETD5	0.0669104313347715	0.0150128322598115	2.3583391631507404	0.0188665201347293	0.15026500739413698	-3.59870220908266	0	Exon
ENSG00000054690.13	e788660	PLEKHH1	-0.0949919465705634	-0.14564898159911802	-2.3583337228560897	0.0188667925274645	0.15026500739413698	-3.5643332367252403	0	Exon
ENSG00000144381.16	e176729	HSPD1	-0.30185657087024	-2.16132330251509	-2.35831961439581	0.0188674989468533	0.150267257502422	-3.24189559729922	0	Exon
ENSG00000113721.13	e359592	PDGFRB	-0.07505866491803599	-0.0107168889837501	-2.35830077219611	0.0188684424237421	0.150271395474729	-3.5929851221413	0	Exon
ENSG00000100359.20	e1135911	SGSM3	-0.0861088808036388	-1.2209007512282801	-2.3582825555682296	0.0188693546160425	0.15027528411107	-3.37104408569442	0	Exon
ENSG00000123552.17	e405320	USP45	0.0941708655989375	-1.16137951450596	2.3582201396476097	0.018872480368602	0.15029168964855	-3.3859701822412505	0	Exon
ENSG00000196535.15	e935167	MYO18A	-0.0545243124650821	1.4227146493127099	-2.3582040639716	0.0188732855026162	0.15029168964855	-3.79681803114684	0	Exon
ENSG00000202363.1	e213835	SNORA62	0.20261102846758802	-3.75311589840186	2.358198336179	0.018873572380617	0.15029168964855	-3.2071171372148104	0	Exon
ENSG00000078142.11	e996363	PIK3C3	-0.0505101063835506	0.7110996192236579	-2.3581931519197203	0.0188738320389095	0.15029168964855	-3.7071830300198996	0	Exon
ENSG00000143379.12	e65795	SETDB1	-0.107009412307831	-1.8276980656362798	-2.35817669633121	0.0188746562526506	0.15029168964855	-3.2715177345507502	0	Exon
ENSG00000143379.12	e65808	SETDB1	-0.107009412307831	-1.8276980656362798	-2.35817669633121	0.0188746562526506	0.15029168964855	-3.2715177345507502	0	Exon
ENSG00000115665.8	e146685	SLC5A7	-0.18157329770823602	-2.07655893170798	-2.35817440953852	0.0188747707941096	0.15029168964855	-3.2744649953891303	0	Exon
ENSG00000130402.11	e1047799	ACTN4	-0.0597049596792287	1.1483952296506499	-2.35817369953629	0.0188748063570075	0.15029168964855	-3.76796672598669	0	Exon
ENSG00000187239.16	e557959	FNBP1	-0.0562687411091941	1.1726404269604198	-2.3581601259080096	0.0188754862500707	0.150291720883806	-3.76638003546099	0	Exon
ENSG00000090661.11	e1018535	CERS4	-0.0634488966105139	0.42898971368021793	-2.3581566926307596	0.0188756582238118	0.150291720883806	-3.66488921661704	0	Exon
ENSG00000106772.17	e538712	PRUNE2	-0.0434631134079797	5.00546586458788	-2.35814738223388	0.0188761245909117	0.150292058434242	-4.02676425667263	0	Exon
ENSG00000134215.15	e53184	VAV3	0.18744564328791297	-3.2637750212444403	2.3580999133468197	0.0188785025122769	0.15030352082419798	-3.18970933781822	0	Exon
ENSG00000070814.17	e359790	TCOF1	-0.0771333569780289	-0.858393621175766	-2.35809608197568	0.0188786944536593	0.15030352082419798	-3.43152708711714	0	Exon
ENSG00000103066.12	e897788	PLA2G15	0.0637760448604961	0.2555492666539	2.35808589081694	0.0188792050116247	0.15030352082419798	-3.6467578928802	0	Exon
ENSG00000106799.12	e545503	TGFBR1	0.100758430474675	-0.7307976841144058	2.35808478831248	0.0188792602457601	0.15030352082419798	-3.46915261340173	0	Exon
ENSG00000086205.16	e632644	FOLH1	-0.127253765220261	-0.0633286687725962	-2.35805130049745	0.018880938012253	0.150310126465898	-3.5816201083477996	0	Exon
ENSG00000086205.16	e632724	FOLH1	-0.127253765220261	-0.0633286687725962	-2.35805130049745	0.018880938012253	0.150310126465898	-3.5816201083477996	0	Exon
ENSG00000188352.12	e529037	FOCAD	0.0539756163055835	1.19456052759462	2.35802869070831	0.0188820708549228	0.150315769206748	-3.76744115145539	0	Exon
ENSG00000106013.14	e466629	ANKRD7	0.0912927226419196	-1.3587561615163402	2.35799033447353	0.018883992795253	0.15032769337582003	-3.34905007230716	0	Exon
ENSG00000198948.11	e315686	MFAP3L	0.133936836739475	-2.3806357140981	2.3579769518302998	0.018884663408315	0.150329655931745	-3.21446418143268	0	Exon
ENSG00000164199.15	e340531	ADGRV1	0.10127852704787402	0.0975514905258496	2.35792543649373	0.0188872450709152	0.15034683079500902	-3.61571074382005	0	Exon
ENSG00000156411.9	e805747	C14orf2	0.0396927443346942	3.86485452191418	2.35789466419969	0.0188887873552449	0.15035397971934802	-3.96754590704557	0	Exon
ENSG00000148498.15	e575827	PARD3	0.0645261235650687	0.386190848000421	2.35789059225707	0.0188889914462429	0.15035397971934802	-3.6626562876003503	0	Exon
ENSG00000197217.12	e489511	ENTPD4	0.0841252542707424	-1.1389233319269398	2.35788067905473	0.0188894883167816	0.150354558571333	-3.38798121800184	0	Exon
ENSG00000145723.16	e343309	GIN1	-0.0706899994261262	-0.0873399117537545	-2.35785207315991	0.0188909221686949	0.15036259531547103	-3.57345149482906	0	Exon
ENSG00000102904.14	e896409	TSNAXIP1	0.166414503463368	-2.84833711617648	2.35783718157515	0.0188916686375384	0.150365160585082	-3.1885799162181496	0	Exon
ENSG00000115524.15	e176602	SF3B1	-0.0382998525227964	2.24666487365918	-2.35781448487826	0.0188928064022028	0.15037084012494598	-3.86925837782144	0	Exon
ENSG00000213983.11	e771756	AP1G2	-0.12623883217464502	-0.4356543426827171	-2.3577798341397203	0.0188945435280853	0.150380378612167	-3.51465075540681	0	Exon
ENSG00000006740.16	e925254	ARHGAP44	0.0677192226370014	0.40008410565061203	2.35777084553611	0.0188949941715747	0.150380378612167	-3.67009246737687	0	Exon
ENSG00000127054.19	e1981	CPSF3L	-0.0653165863304314	-0.326090935472894	-2.3577651943669	0.0188952774976784	0.150380378612167	-3.53708310890928	0	Exon
ENSG00000133657.14	e270472	ATP13A3	0.0741220967215064	-0.3746813424694529	2.3577360239686	0.0188967400393631	0.150388642019973	-3.5345522032774	0	Exon
ENSG00000112146.16	e396558	FBXO9	0.0682263691745812	0.772420903638527	2.35766863161564	0.0189001193285799	0.150412159041637	-3.7159635755927205	0	Exon
ENSG00000255248.7	e673394	MIR100HG	-0.120001979389703	-1.77477204094616	-2.35763376735023	0.0189018677535071	0.1504226964485	-3.27448972270657	0	Exon
ENSG00000148053.15	e540368	NTRK2	0.0691855549554614	3.152759231268	2.3576180536201496	0.0189026558353916	0.150425591060922	-3.931025758631	0	Exon
ENSG00000127249.14	e269876	ATP13A4	0.0927534521788077	-0.129972660011999	2.35756384787685	0.0189053746070166	0.150443849449295	-3.57461447014638	0	Exon
ENSG00000156414.18	e805886	TDRD9	0.14099346610622798	-0.386732739228337	2.35750520816635	0.0189083161576212	0.1504638797929	-3.54493899794672	0	Exon
ENSG00000148704.12	e602803	VAX1	0.18200189923991503	-2.58254869039127	2.35748741348133	0.0189092088739409	0.15046760590102698	-3.19914158655579	0	Exon
ENSG00000135452.9	e716602	TSPAN31	-0.077078725424318	-0.452851853313321	-2.35746944452915	0.0189101103703727	0.15047140170692	-3.51500912435014	0	Exon
ENSG00000151150.21	e582234	ANK3	-0.0486120814618325	2.3071853433554	-2.35743802837622	0.0189116865991121	0.15048056619722303	-3.87285862159517	0	Exon
ENSG00000196083.9	e269485	IL1RAP	0.11618962024788199	-1.5800865867356202	2.35741287210338	0.0189129488368226	0.150487231900991	-3.3162890045673	0	Exon
ENSG00000162104.9	e863554	ADCY9	0.0671889235950246	-0.19989263824282102	2.35739654513977	0.0189137680958997	0.15049037267631102	-3.57036895618803	0	Exon
ENSG00000143669.13	e104883	LYST	0.0462041618381959	2.22410024672332	2.35729224718377	0.0189190023240348	0.150524086624839	-3.87115678699963	0	Exon
ENSG00000021762.19	e613506	OSBPL5	-0.0859384629505562	-0.20460573068555502	-2.35729072576715	0.0189190786862521	0.150524086624839	-3.5607790890510898	0	Exon
ENSG00000135338.13	e401578	LCA5	0.0839237880569502	-0.6039590170280171	2.35728673124994	0.0189192791784412	0.150524086624839	-3.4881322279690803	0	Exon
ENSG00000145284.11	e295909	SCD5	-0.0549076443808405	3.07562818659033	-2.35725843867752	0.0189206992882532	0.15053200662529	-3.92671659282159	0	Exon
ENSG00000103544.14	e871932	C16orf62	-0.0466554865948122	1.39815460186237	-2.35719426854502	0.0189239205735738	0.150554255998458	-3.79437789128896	0	Exon
ENSG00000121578.12	e241950	B4GALT4	0.0583818258605878	1.15893200890736	2.35716242022887	0.0189255195103659	0.15056359763975197	-3.7726523765008397	0	Exon
ENSG00000243477.5	e224491	NAT6	-0.0827369295246107	0.570850027934682	-2.3571438260627597	0.0189264530806902	0.150566306785354	-3.6923141939760096	0	Exon
ENSG00000106538.9	e477371	RARRES2	-0.104529496718935	0.7209436241503451	-2.35713871828844	0.0189267095373722	0.150566306785354	-3.7108307893319	0	Exon
ENSG00000251034.1	e488543		0.204015362599733	-3.32631113956373	2.35706584317454	0.0189303688625668	0.15059203802084803	-3.1909770665356403	0	Exon
ENSG00000197927.12	e154203	C2orf27A	0.13792885581179198	-2.80106062742652	2.35704725557565	0.0189313023130982	0.150595672569373	-3.1917642518389906	0	Exon
ENSG00000079616.12	e879837	KIF22	-0.0744894808781329	-0.7025351067979511	-2.35703982645913	0.0189316754071652	0.150595672569373	-3.4689255773876204	0	Exon
ENSG00000143669.13	e104861	LYST	0.0461829087959676	2.22420932501464	2.35701690333893	0.0189328266587855	0.150601450905205	-3.87179515847762	0	Exon
ENSG00000137776.16	e829254	SLTM	-0.0521124877631938	1.34366609565205	-2.35699213635714	0.0189340705824383	0.15060796612623498	-3.7911206167518996	0	Exon
ENSG00000156411.9	e805743	C14orf2	0.039674296785323	3.86487111052181	2.35698165697368	0.0189345969319185	0.15060877335662	-3.96964076480022	0	Exon
ENSG00000094631.18	e1152986	HDAC6	-0.0805462767628909	-0.773226318716837	-2.3569511308565296	0.0189361302447488	0.150614682373435	-3.44844906956797	0	Exon
ENSG00000090020.10	e19590	SLC9A1	0.0790489663022121	2.5990938924877502	2.35694994957587	0.0189361895821241	0.150614682373435	-3.89962986864094	0	Exon
ENSG00000160214.12	e1113575	RRP1	-0.0712116898994248	-0.4031343712842321	-2.35694067289811	0.018936655568262	0.150615009291556	-3.52315904930965	0	Exon
ENSG00000148700.14	e600364	ADD3	-0.0741573814918164	0.683120058908529	-2.3569160276759504	0.0189378935961245	0.15062117373288	-3.7045461163293303	0	Exon
ENSG00000111181.12	e678298	SLC6A12	-0.0998217672184008	0.0561302685520773	-2.35690832753833	0.0189382804193356	0.15062117373288	-3.61021519379309	0	Exon
ENSG00000152076.18	e152981	CCDC74B	0.198400323014603	-2.26224533001826	2.35687999350337	0.0189397038643205	0.150626602766013	-3.22817288597651	0	Exon
ENSG00000101210.10	e1101526	EEF1A2	0.0890551852916503	2.70466395738984	2.3568778238020696	0.0189398128696263	0.150626602766013	-3.9044403925081896	0	Exon
ENSG00000038382.17	e322711	TRIO	0.0497001012468699	1.14786127523002	2.35685413799688	0.0189410028749796	0.15063268730957902	-3.7723680199557	0	Exon
ENSG00000106772.17	e538745	PRUNE2	-0.0434388443190054	5.00541203109246	-2.35684122008433	0.0189416519152027	0.15063361522491198	-4.029763851656161	0	Exon
ENSG00000104524.13	e520617	PYCRL	-0.126735078732857	-2.27319979348474	-2.35683490076041	0.0189419694268183	0.15063361522491198	-3.22254633190188	0	Exon
ENSG00000004975.11	e919050	DVL2	-0.0846892873912559	-1.02940197995618	-2.35680864210252	0.0189432888314366	0.15064072820988	-3.3975115404978995	0	Exon
ENSG00000136280.15	e439757	CCM2	0.210541941327992	-3.5789387758340494	2.3567789718119503	0.0189447797556111	0.150647006300295	-3.20684583332173	0	Exon
ENSG00000188234.13	e578231	AGAP4	0.11397450983353999	-1.82253740611056	2.3567760166189	0.0189449282589132	0.150647006300295	-3.2776960169838	0	Exon
ENSG00000110925.6	e704865	CSRNP2	-0.20000982202930104	-3.45099885756067	-2.35674185597536	0.0189466449615232	0.150657277684736	-3.20021836645904	0	Exon
ENSG00000162300.11	e643019	ZFPL1	-0.10228119209156401	-1.6901764566947999	-2.35672824671784	0.0189473289166536	0.150659336735828	-3.28908667111615	0	Exon
ENSG00000198203.9	e146768	SULT1C2	0.46943873038005	-4.3689257991457495	2.356706924518	0.0189484005416927	0.150664478175541	-3.26503877315222	0	Exon
ENSG00000106479.10	e477216	ZNF862	0.0761110341559789	-0.67619457125699	2.35668408012988	0.0189495487289075	0.150670228140026	-3.47509315951217	0	Exon
ENSG00000023171.15	e673828	GRAMD1B	0.0684837934011846	0.273548806323785	2.35666503426308	0.0189505060444312	0.150674460235963	-3.65098740037392	0	Exon
ENSG00000196535.15	e935386	MYO18A	-0.0562775078029926	0.56412371044964	-2.35661633789075	0.0189529538968026	0.15069054305502	-3.68999214246521	0	Exon
ENSG00000117139.16	e91520	KDM5B	0.0601869945843103	0.0404608719895432	2.3565887789574904	0.0189543393427092	0.15069513417323302	-3.6106400695317697	0	Exon
ENSG00000065243.19	e48305	PKN2	-0.0613761759537475	0.5502094194773989	-2.3565879392049904	0.0189543815602408	0.15069513417323302	-3.68616811575655	0	Exon
ENSG00000197102.10	e803757	DYNC1H1	-0.0343045526491885	2.6988353966660203	-2.3565701795339598	0.0189552744253492	0.15069885293509197	-3.9054713411167	0	Exon
ENSG00000144711.13	e204882	IQSEC1	-0.0492955068819406	3.9273236715505	-2.35655153409677	0.0189562118619659	0.15070292587609	-3.97470139268182	0	Exon
ENSG00000085719.12	e505679	CPNE3	-0.0631588278068238	0.0216029519159614	-2.3565243118234904	0.0189575805892488	0.15071042734200102	-3.60032829013511	0	Exon
ENSG00000006831.9	e679328	ADIPOR2	-0.0898366993360346	0.33559397520658896	-2.35650643113457	0.0189584796718372	0.150711024218572	-3.6521107356821	0	Exon
ENSG00000149131.15	e633557	SERPING1	0.148979239122933	-2.3860742559883397	2.3565043887613504	0.0189585823694909	0.150711024218572	-3.22310883572123	0	Exon
ENSG00000086205.16	e632627	FOLH1	-0.127180628956649	-0.0633728091852848	-2.35649745287242	0.0189589311338386	0.150711024218572	-3.58509849475164	0	Exon
ENSG00000130558.19	e561363	OLFM1	-0.0949266261730971	0.38883101776268	-2.3564795651905097	0.0189598306243109	0.15071479478985597	-3.659654122668	0	Exon
ENSG00000168496.3	e637174	FEN1	-0.0648336959769324	1.6501848538818003	-2.3564630604364902	0.0189606606068377	0.1507180126744	-3.82124113149466	0	Exon
ENSG00000089351.14	e1040989	GRAMD1A	0.0802934029166376	-0.756439442289734	2.35644846275689	0.018961394713974997	0.150718930873418	-3.45972249781435	0	Exon
ENSG00000182504.10	e238150	CEP97	-0.0711200232148871	-0.444019522413022	-2.35643763310514	0.0189619393457389	0.150718930873418	-3.5173840658919597	0	Exon
ENSG00000183833.16	e242378	MAATS1	0.122919905040377	-1.3957993225395	2.3564354000444503	0.0189620516498377	0.150718930873418	-3.34296463711896	0	Exon
ENSG00000111344.11	e736910	RASAL1	-0.0906626108657887	0.8544114244098109	-2.35640615524878	0.018963522470041003	0.150727241929023	-3.7290364951512798	0	Exon
ENSG00000046653.14	e1145070	GPM6B	-0.0456224256204164	5.31453732799995	-2.35635252534081	0.0189662199606954	0.15074530230419503	-4.04505449264633	0	Exon
ENSG00000084070.11	e29081	SMAP2	-0.061674165631189	2.4808029897550097	-2.3563345270699303	0.0189671253177608	0.15074819961835098	-3.88597050315907	0	Exon
ENSG00000166206.14	e810246	GABRB3	0.06724970841639	4.9942262060791105	2.35632837064715	0.018967435009599	0.15074819961835098	-4.03181406028642	0	Exon
ENSG00000165795.22	e768013	NDRG2	-0.0666750270301529	3.3075801014078503	-2.35631107155789	0.0189683052443498	0.150751736083746	-3.9414183967988503	0	Exon
ENSG00000062822.12	e1066898	POLD1	-0.16444932944518498	-3.19468677458535	-2.35629762158885	0.0189689818724234	0.150753733724464	-3.1931671449238803	0	Exon
ENSG00000187953.10	e428155	PMS2CL	0.15939072816345498	-2.3508986930625	2.35620902009286	0.0189734396806183	0.150785781082479	-3.2163542764894997	0	Exon
ENSG00000228314.1	e1103897	CYP4F29P	-0.307675242140826	-2.308281337299	-2.35619532092883	0.0189741290089179	0.150787878799405	-3.23872404711558	0	Exon
ENSG00000168994.13	e373146	PXDC1	0.144905752124311	-2.59376575886136	2.35618127973038	0.0189748355708647	0.150789696008466	-3.2018166977312004	0	Exon
ENSG00000080947.14	e12097	CROCCP3	-0.180941448084862	-3.4983175125233297	-2.35617387029064	0.0189752084278479	0.150789696008466	-3.20634418045115	0	Exon
ENSG00000149403.11	e672964	GRIK4	0.0761400004927582	-0.131039035385556	2.3561580749954	0.0189760032983676	0.15079058761480899	-3.5810423744667297	0	Exon
ENSG00000135624.15	e134477	CCT7	-0.0409981064118046	2.36117908541472	-2.35615473492609	0.0189761713852395	0.15079058761480899	-3.8802925695805697	0	Exon
ENSG00000073050.11	e1054996	XRCC1	-0.08480202145170501	-1.04722936280203	-2.3561418787311803	0.0189768183773013	0.15079234857944598	-3.4026155388604997	0	Exon
ENSG00000183530.13	e1130239	PRR14L	0.0762639004656393	-0.51790392715125	2.35610169363853	0.0189788408296259	0.150795072569721	-3.5066571197785894	0	Exon
ENSG00000166819.11	e848825	PLIN1	0.18866532889943696	-1.7979277547052601	2.3560911874430297	0.0189793696210738	0.150795072569721	-3.29680989556285	0	Exon
ENSG00000133104.12	e752558	SPG20	-0.047873994355582	2.6795165624079798	-2.3560772827737595	0.0189800694823256	0.150795072569721	-3.90367279873574	0	Exon
ENSG00000141101.12	e899129	NOB1	0.0482120713944217	1.7228334289682998	2.35607230520516	0.0189803200229093	0.150795072569721	-3.83115841273649	0	Exon
ENSG00000151338.18	e778468	MIPOL1	0.0702261502101942	-0.192557952066629	2.3560722983775295	0.0189803203665728	0.150795072569721	-3.56451740876455	0	Exon
ENSG00000115904.12	e122312	SOS1	0.06179726243250701	0.5970380671972491	2.35606935918153	0.0189804683092209	0.150795072569721	-3.69804441293711	0	Exon
ENSG00000116260.16	e85501	QSOX1	-0.0991639927819426	-1.06255776193866	-2.35606034678094	0.0189809219492496	0.150795072569721	-3.40540965019885	0	Exon
ENSG00000197776.7	e780151	KLHDC1	-0.0732178518982762	-0.8023150885029091	-2.3560559066102797	0.0189811454491562	0.150795072569721	-3.44825065171382	0	Exon
ENSG00000109339.18	e297282	MAPK10	0.0425803887193903	2.42983345078991	2.35605069958756	0.0189814075521806	0.150795072569721	-3.88581819877645	0	Exon
ENSG00000149313.10	e664114	AASDHPPT	0.0445043118752773	2.2604264738349102	2.35605054956207	0.0189814151039777	0.150795072569721	-3.87127346320652	0	Exon
ENSG00000140577.15	e849612	CRTC3	-0.0747084940721784	-0.565250986014288	-2.35600851787619	0.0189835309467952	0.150808501807958	-3.48844523135755	0	Exon
ENSG00000274400.1	e995091		0.1016839516557	-1.2693269573263999	2.35599206789832	0.0189843590824312	0.15081170090167903	-3.37315051436488	0	Exon
ENSG00000121005.8	e503801	CRISPLD1	0.18220106479218603	-2.3814092788239	2.35593106015509	0.0189874306513992	0.150832721281401	-3.22948331313568	0	Exon
ENSG00000167123.18	e555811	CERCAM	-0.124998877362843	2.1210746215868	-2.35590858216296	0.0189885624653117	0.150838332000359	-3.85829300918631	0	Exon
ENSG00000150627.15	e316594	WDR17	0.0547010868554596	1.49647889097058	2.35589093791278	0.0189894509316984	0.15084178417019597	-3.8084175322832	0	Exon
ENSG00000100577.18	e795008	GSTZ1	-0.0978104689397709	-0.8528124088000479	-2.3558830507818396	0.0189898480955847	0.15084178417019597	-3.44055763319425	0	Exon
ENSG00000188596.10	e727292	CFAP54	0.211894744688939	-2.03963401079157	2.35586691268801	0.0189906607671824	0.150843252110156	-3.25220503133552	0	Exon
ENSG00000197603.13	e326318	C5orf42	0.0586870536973617	0.0647655605408363	2.35586221064715	0.0189908975552306	0.150843252110156	-3.61209942171808	0	Exon
ENSG00000177565.16	e262132	TBL1XR1	0.0421779605140448	1.83703418195408	2.35585403089821	0.0189913094818575	0.150843252110156	-3.84148129024517	0	Exon
ENSG00000012061.15	e1057404	ERCC1	-0.0553119612043379	0.8128128117399391	-2.35581996075343	0.0189930253156908	0.150852192756043	-3.72568914141062	0	Exon
ENSG00000197150.12	e477905	ABCB8	-0.0808477033667821	-0.706984037910362	-2.35581478031286	0.018993286223924	0.150852192756043	-3.4642192556320097	0	Exon
ENSG00000185359.12	e982050	HGS	-0.0602769740703436	0.532148686366584	-2.3557909038908798	0.0189944887791273	0.150858363875808	-3.6885915145511	0	Exon
ENSG00000163681.14	e231027	SLMAP	0.0372491791791437	2.8560169844228196	2.35577559852476	0.0189952596813608	0.150861106514029	-3.91790398418645	0	Exon
ENSG00000172183.14	e847840	ISG20	-0.178466012962191	-2.16006198737432	-2.3557127300785496	0.0189984265337623	0.150880630890688	-3.2362537944800605	0	Exon
ENSG00000141542.10	e985030	RAB40B	0.0641093831742238	1.37421200087054	2.3557098959766902	0.0189985693059982	0.150880630890688	-3.80056468031016	0	Exon
ENSG00000160318.6	e1068269	CLDND2	-0.189384371622578	-3.33221140904126	-2.35568287165427	0.0189999307450724	0.150880826401209	-3.19611423219413	0	Exon
ENSG00000080561.13	e1164857	MID2	0.0771171430537625	-0.7364341714151129	2.35568191091668	0.0189999791469629	0.150880826401209	-3.46821829132227	0	Exon
ENSG00000058272.16	e723241	PPP1R12A	0.056890665751917	0.371494040676585	2.3556786733213704	0.0190001422575787	0.150880826401209	-3.6675042952628796	0	Exon
ENSG00000103653.16	e839727	CSK	-0.0651523079848827	-0.0528117747703425	-2.3556756125720297	0.0190002964597936	0.150880826401209	-3.58648175982785	0	Exon
ENSG00000100731.15	e790309	PCNX1	0.0502348969973127	0.809182070414422	2.35565970520844	0.0190010978991082	0.150883810594865	-3.73013793438221	0	Exon
ENSG00000018189.12	e292149	RUFY3	0.0593272847462784	0.7563844522641731	2.35564725522106	0.0190017251707868	0.150884271434245	-3.7241125705006004	0	Exon
ENSG00000143742.12	e100618	SRP9	0.0372952055679233	3.8476423873840697	2.35563334359008	0.0190024261064251	0.150884271434245	-3.97297017062645	0	Exon
ENSG00000168297.15	e231669	PXK	-0.0726511790071391	1.30334218769593	-2.35563097945947	0.0190025452250812	0.150884271434245	-3.7830002358998103	0	Exon
ENSG00000111667.13	e684414	USP5	-0.0430730690032336	1.80026741277614	-2.3556247618426203	0.0190028585079252	0.150884271434245	-3.8381262473753397	0	Exon
ENSG00000034677.12	e509777	RNF19A	0.0708578985611087	3.65507426110807	2.3556091879792995	0.0190036432375163	0.150885222690068	-3.96440070561023	0	Exon
ENSG00000148925.10	e620136	BTBD10	0.0623028399407224	3.4194621738358197	2.35559947063425	0.019004132885621	0.150885222690068	-3.9490527604551295	0	Exon
ENSG00000253767.2	e355969	PCDHGA8	0.0680584385737772	0.7725299877141341	2.35559704225719	0.0190042552510435	0.150885222690068	-3.72521667736586	0	Exon
ENSG00000091436.16	e167799		0.0802903181766028	-0.306741640643843	2.3555759272873398	0.0190053192592016	0.150889894488018	-3.54725919978212	0	Exon
ENSG00000143379.12	e65830	SETDB1	-0.10684617938965199	-1.82776119931303	-2.35556364060528	0.0190059384236255	0.150889894488018	-3.27701287177629	0	Exon
ENSG00000274023.1	e420917		0.133775691113867	-2.25315976040934	2.3555600245674904	0.0190061206504775	0.150889894488018	-3.2357598758215396	0	Exon
ENSG00000115687.13	e197759	PASK	0.10155700106073699	-0.0856447983630416	2.35553064614032	0.0190076012057638	0.150895435515176	-3.59596926670521	0	Exon
ENSG00000123146.19	e1028670	ADGRE5	-0.1776160482108	-2.89517345872104	-2.35552928211731	0.01900766994953	0.150895435515176	-3.19263636288998	0	Exon
ENSG00000186716.19	e1122715	BCR	0.0577516805981737	3.2663087049610002	2.35550747866748	0.01900876882518	0.150897938102332	-3.94172216820171	0	Exon
ENSG00000112234.8	e405086	FBXL4	0.0654550406837239	1.3947153074388101	2.35550041246438	0.0190091249678765	0.150897938102332	-3.79955206038743	0	Exon
ENSG00000035681.7	e499921	NSMAF	-0.0784750108743888	-1.00589156846136	-2.3554936359708702	0.0190094665144628	0.150897938102332	-3.4121839750111698	0	Exon
ENSG00000177182.10	e500334	CLVS1	0.0711576410468551	2.4387157199624196	2.35548459540983	0.01900992218222	0.150897938102332	-3.88060073723925	0	Exon
ENSG00000188549.12	e816138	C15orf52	-0.11803295669025801	-1.9974434618931398	-2.3554791669822697	0.0190101957936752	0.150897938102332	-3.24943223224892	0	Exon
ENSG00000105379.9	e1068240	ETFB	-0.0456729483454752	2.38765372438049	-2.3554647496077403	0.0190109224958167	0.150897938102332	-3.88417581055996	0	Exon
ENSG00000152910.18	e903704	CNTNAP4	-0.11326330575059698	0.717561901567598	-2.35546390705545	0.0190109649650907	0.150897938102332	-3.7103208416697995	0	Exon
ENSG00000174197.16	e818072	MGA	0.0788129530472574	-0.6840316664705219	2.35539689220179	0.0190143431494033	0.150921372815572	-3.47414474722039	0	Exon
ENSG00000116266.10	e53703	STXBP3	-0.0617432597350885	1.16536621632679	-2.3553846315304803	0.0190149612605594	0.15092165884791903	-3.77091653757945	0	Exon
ENSG00000052749.13	e595111	RRP12	0.0838355145637506	-0.678000813021062	2.35537928742977	0.0190152306843015	0.15092165884791903	-3.4831563444997298	0	Exon
ENSG00000088247.16	e1015568	KHSRP	-0.0446926670900547	1.77760686154944	-2.35536450119201	0.019015976152443	0.150924196363934	-3.8369832433462596	0	Exon
ENSG00000196628.14	e1000641	TCF4	-0.0536153382750443	1.1555647202823702	-2.35535522017654	0.0190164440804749	0.15092453106161802	-3.7723880541121297	0	Exon
ENSG00000148291.9	e560385	SURF2	-0.109823263712158	-1.77561945408334	-2.35527611331243	0.0190204328817946	0.150952808626314	-3.2824121969254	0	Exon
ENSG00000141338.13	e969664	ABCA8	-0.130361550362733	0.40878271592880194	-2.35525546448726	0.0190214741773054	0.150957693011442	-3.66042226709378	0	Exon
ENSG00000100029.17	e1128590	PES1	-0.0558766157879604	0.954814408803562	-2.3552346521606804	0.019022523768632997	0.150961235565927	-3.7485604898344507	0	Exon
ENSG00000104635.13	e488416	SLC39A14	0.161001574130681	-0.5188490117114071	2.3552297245912204	0.0190227722794882	0.150961235565927	-3.51440144472977	0	Exon
ENSG00000115109.13	e150921	EPB41L5	0.0852846056404663	-0.8407521428817301	2.3551895862545296	0.0190247966721542	0.15097392093863002	-3.44426358282493	0	Exon
ENSG00000168710.17	e55287	AHCYL1	0.0648053637292026	3.3706046824525298	2.35514816932996	0.0190268857491386	0.15098398417736403	-3.95010649114627	0	Exon
ENSG00000105784.15	e451156	RUNDC3B	0.0561788562413734	0.9251391565959179	2.35514488262755	0.0190270515396115	0.15098398417736403	-3.7438200777403905	0	Exon
ENSG00000174776.10	e259797	WDR49	0.165984096582073	-0.0507054012519711	2.35512772398261	0.0190279170903016	0.15098398417736403	-3.5957655146666903	0	Exon
ENSG00000131899.10	e928853	LLGL1	-0.0874890791434423	0.545677134935467	-2.3551276370647405	0.0190279214748751	0.15098398417736403	-3.68799733207093	0	Exon
ENSG00000160191.17	e1112550	PDE9A	0.0897807617317437	-0.0221570593783248	2.35512222668098	0.0190281944034973	0.15098398417736403	-3.60029318207407	0	Exon
ENSG00000166444.18	e617468	ST5	0.10067013670957099	-1.3188499320948601	2.355103100254	0.0190291592700643	0.15098563051337302	-3.35614632806728	0	Exon
ENSG00000143179.13	e80412	UCK2	0.0605154953731834	-0.075873327302869	2.35509926804446	0.019029352597843004	0.15098563051337302	-3.59201505140942	0	Exon
ENSG00000116062.14	e125194	MSH6	-0.0696529853897279	-0.0254262445660446	-2.3550927846596097	0.0190296796763657	0.15098563051337302	-3.5952112939874303	0	Exon
ENSG00000121957.12	e53835	GPSM2	-0.0941976500464125	-0.8198297786749871	-2.3550740837035002	0.0190306231434719	0.150988126447417	-3.43908298014138	0	Exon
ENSG00000165119.19	e540214	HNRNPK	-0.0431090988134478	1.8255778327568897	-2.3550663075445097	0.0190310154643889	0.150988126447417	-3.8398744434402206	0	Exon
ENSG00000075651.15	e261398	PLD1	-0.10957960829063301	-0.41798700493475704	-2.3550612215712796	0.019031272064536	0.150988126447417	-3.5198683670868904	0	Exon
ENSG00000102879.15	e881249	CORO1A	-0.0809337073582942	0.130903183391991	-2.3550335778153704	0.0190326668146953	0.15099581253765	-3.63091657364519	0	Exon
ENSG00000105968.18	e439490	H2AFV	-0.0467168865430477	1.35308693696955	-2.3550233327548598	0.0190331837462505	0.150996014407317	-3.7954994798766295	0	Exon
ENSG00000153827.13	e190761	TRIP12	0.0365972340782797	2.0998087041935	2.35501618951575	0.0190335441775437	0.150996014407317	-3.86580464727907	0	Exon
ENSG00000105771.13	e1055205	SMG9	-0.0943263811899352	-1.3621781902886498	-2.3549830852868996	0.0190352146184455	0.151005886852851	-3.3479881999756698	0	Exon
ENSG00000174939.10	e880272	ASPHD1	-0.059896528079321006	1.9865484408636298	-2.35484756810135	0.0190420541635652	0.151056764314806	-3.85273239703256	0	Exon
ENSG00000197170.9	e968479	PSMD12	0.0373329817483868	3.84732110793314	2.35477748539185	0.0190455920803478	0.151081448935979	-3.9749024173382206	0	Exon
ENSG00000158863.21	e487839	FAM160B2	0.0725665164572795	-0.647262365218332	2.3547658608757	0.0190461789651971	0.15108272356064	-3.48303250977216	0	Exon
ENSG00000178982.9	e1047634	EIF3K	-0.0380265235289522	2.99068469600811	-2.3547250738509904	0.0190482382979181	0.151095677975285	-3.9260971755715	0	Exon
ENSG00000198373.12	e899178	WWP2	-0.0765460767040383	-0.8305642291814391	-2.3546358806856604	0.0190527423327805	0.15112802340200698	-3.44491382777401	0	Exon
ENSG00000173473.10	e218210	SMARCC1	-0.0556657437254536	0.506354388883323	-2.35460782467164	0.0190541592855501	0.151135880923189	-3.68146409692533	0	Exon
ENSG00000138078.15	e124121	PREPL	0.0502157177183088	3.83177859626944	2.35458907461534	0.0190551062978687	0.15114001065067498	-3.9739335712448	0	Exon
ENSG00000152242.10	e997324	C18orf25	0.0655868211162032	-0.23024974431480502	2.3545714908778796	0.0190559944402596	0.151140105792396	-3.5668515122985696	0	Exon
ENSG00000171735.18	e7086	CAMTA1	0.0823729832143157	-0.514057553913031	2.35456844807446	0.019056148133839	0.151140105792396	-3.50758773490978	0	Exon
ENSG00000166140.17	e816899	ZFYVE19	-0.0748781155141723	-0.608253638837974	-2.3545635134050698	0.0190563973888631	0.151140105792396	-3.48376858838517	0	Exon
ENSG00000148700.14	e600373	ADD3	-0.0743444911512079	0.681057867130834	-2.35452630162658	0.0190582770847023	0.151149102358332	-3.70966360043657	0	Exon
ENSG00000147130.14	e1159154	ZMYM3	-0.0548231413819336	0.14497403737949402	-2.35452417533187	0.0190583844961292	0.151149102358332	-3.63049620172124	0	Exon
ENSG00000143537.13	e70857	ADAM15	-0.0900368449853822	-0.38002656726302897	-2.3545132025579	0.0190589388027652	0.151150116817267	-3.53109633869605	0	Exon
ENSG00000008294.20	e959821	SPAG9	-0.043380292802443	2.23854167203434	-2.35448701299293	0.0190602618663115	0.15115243829341402	-3.8765620569341297	0	Exon
ENSG00000147251.15	e1167028	DOCK11	0.10052091987777499	-0.875102337722078	2.35448209293902	0.0190605104301791	0.15115243829341402	-3.46119751632235	0	Exon
ENSG00000171551.11	e192519	ECEL1	-0.163111900482735	-1.84637423352132	-2.35447891830638	0.0190606708159005	0.15115243829341402	-3.3021199349772594	0	Exon
ENSG00000168710.17	e55286	AHCYL1	0.0642516372647321	3.06337637975823	2.35447364711527	0.019060937124538997	0.15115243829341402	-3.9337077687191004	0	Exon
ENSG00000186716.19	e1122628	BCR	0.0586170719293612	3.23675093055879	2.35445926177439	0.0190616639105844	0.15115482028820199	-3.9424141519934905	0	Exon
ENSG00000167962.13	e858992	ZNF598	-0.0947071704577825	-1.4174708393674698	-2.3544143130001602	0.0190639350000909	0.15116944789073097	-3.33536517114675	0	Exon
ENSG00000122550.17	e431725	KLHL7	0.0432462986979608	2.54086059998098	2.35439734606109	0.0190647923363209	0.151172864586528	-3.89789754823963	0	Exon
ENSG00000164889.13	e478199	SLC4A2	-0.0798148696878467	-0.51036162226261	-2.3543744033769705	0.0190659516796404	0.151178675818846	-3.5057598299768196	0	Exon
ENSG00000180638.17	e931363	SLC47A2	0.498271933674212	-4.2281474383980395	2.35435776693064	0.0190667923938659	0.151179314721125	-3.2330756941380296	0	Exon
ENSG00000198520.10	e32725	C1orf228	-0.18433855473139998	-3.32389395854712	-2.3543559303432597	0.0190668852068552	0.151179314721125	-3.19914859831798	0	Exon
ENSG00000148700.14	e600411	ADD3	-0.057211074662165	2.81709084356761	-2.35434056798283	0.019067661568020998	0.151179350387724	-3.91566551300642	0	Exon
ENSG00000105655.18	e1035240	ISYNA1	-0.114735382232641	-1.5506197642254698	-2.35433896345061	0.0190677426571932	0.151179350387724	-3.3184704803890197	0	Exon
ENSG00000077157.21	e91349	PPP1R12B	0.0424397343921442	1.67534253053367	2.3543294610993	0.0190682228892175	0.151179776584828	-3.83132447055668	0	Exon
ENSG00000114805.16	e257026	PLCH1	0.176992634566463	-2.57928308026777	2.35423683141671	0.0190729047856775	0.151201799667488	-3.2106252741579997	0	Exon
ENSG00000101751.10	e999766	POLI	-0.10986793235678399	-1.93805332905635	-2.3542367046298303	0.019072911194715	0.151201799667488	-3.25864728265063	0	Exon
ENSG00000244723.3	e1122916	ASLP1	-0.20209023861077696	-3.75023043818497	-2.35423669943339	0.0190729114573935	0.151201799667488	-3.2217388244054104	0	Exon
ENSG00000175334.7	e645781	BANF1	-0.0512199212302295	2.31780213501925	-2.35423487951137	0.019073003454093997	0.151201799667488	-3.88254126437681	0	Exon
ENSG00000169744.12	e281815	LDB2	0.0705735876972244	1.1069678375643	2.3542253273259703	0.0190734863215779	0.151201799667488	-3.77164156067043	0	Exon
ENSG00000092010.14	e772726	PSME1	-0.0753598358011394	-0.590121819860981	-2.3542192146321	0.0190737953267706	0.151201799667488	-3.4937551038756602	0	Exon
ENSG00000103051.18	e900428	COG4	-0.0603896791267035	0.0891410814565003	-2.35420922639485	0.0190743002555371	0.151201799667488	-3.61751693843165	0	Exon
ENSG00000093072.15	e1117242	CECR1	-0.15642853633472303	-2.4327662464211004	-2.3542014508997	0.0190746933331335	0.151201799667488	-3.2312866829882503	0	Exon
ENSG00000116237.15	e6215	ICMT	0.0512529584286199	2.76817856691682	2.3541985595444	0.0190748395027436	0.151201799667488	-3.91512417542343	0	Exon
ENSG00000131951.10	e785131	LRRC9	0.412538742860784	-4.110533276670919	2.35416623028567	0.0190764739434273	0.151211374205314	-3.2340289968177904	0	Exon
ENSG00000215559.8	e1103921	ANKRD20A11P	-0.33807359030800394	-1.3954264643076102	-2.3541553174942003	0.019077025679166	0.15121236634942903	-3.3666257028494	0	Exon
ENSG00000154222.14	e37533	CC2D1B	-0.0993479522259622	-1.33457007213321	-2.35414657450006	0.01907746772304	0.151212489005698	-3.35310584525659	0	Exon
ENSG00000180263.13	e726190	FGD6	0.0905443129374138	-0.57411153379317	2.35410448212966	0.019079596029928002	0.15122597707425597	-3.4951456231222098	0	Exon
ENSG00000175166.16	e265664	PSMD2	0.0436746222781111	1.69829759243128	2.35409069268011	0.0190802933080269	0.151228122376655	-3.8327066132544796	0	Exon
ENSG00000176533.12	e1010596	GNG7	0.0677247385963665	3.92277921045404	2.35406275286278	0.0190817061830081	0.151235939191603	-3.98065693980675	0	Exon
ENSG00000154358.20	e102253	OBSCN	-0.14483658390843498	-1.61466234874002	-2.3540395986703904	0.0190828771256399	0.151241838215898	-3.31054209595517	0	Exon
ENSG00000131095.11	e951962	GFAP	0.163360797017711	5.795473777959981	2.35400622681371	0.0190845649020098	0.15124967168118	-4.07751289078987	0	Exon
ENSG00000113657.12	e357981	DPYSL3	0.086584583754953	1.7404295522914999	2.35400318280668	0.0190847188587035	0.15124967168118	-3.83888750589391	0	Exon
ENSG00000196591.11	e408984	HDAC2	-0.0369397305141603	2.4952805860563196	-2.35398227436863	0.0190857763738945	0.15125467109099	-3.89390304806421	0	Exon
ENSG00000229214.1	e424158	LINC00242	0.121530711146251	-1.91824210265323	2.3539720764238	0.0190862921882137	0.15125467957461902	-3.2859627112986898	0	Exon
ENSG00000198551.9	e1024509	ZNF627	0.0428942785388718	2.3817727077809905	2.35396538158265	0.0190866308214222	0.15125467957461902	-3.88824934924672	0	Exon
ENSG00000196961.12	e1064944	AP2A1	0.0864274655339023	-1.19395729774991	2.35393427866219	0.0190882041141287	0.15126192775031	-3.39112603913756	0	Exon
ENSG00000049618.22	e420341	ARID1B	0.0904565592130307	-1.22103973430903	2.35393042848614	0.0190883988771947	0.15126192775031	-3.37980716566068	0	Exon
ENSG00000144283.21	e160997	PKP4	-0.0640323284856072	2.75104670532629	-2.35389231278094	0.0190903270731593	0.151273825696409	-3.91240189083906	0	Exon
ENSG00000167548.14	e701866	KMT2D	-0.0950702318753964	-1.2475736920828702	-2.35387409784909	0.0190912485898638	0.15127774625308202	-3.3669500118689197	0	Exon
ENSG00000080298.15	e525557	RFX3	0.0743825476837564	0.112400603059109	2.3537985894918303	0.0190950690706571	0.151299062813841	-3.6270543818126404	0	Exon
ENSG00000144331.18	e172334	ZNF385B	-0.0846969087135607	0.27065159410893397	-2.35378457623692	0.019095778170246998	0.151299062813841	-3.65554316428736	0	Exon
ENSG00000264187.1	e927645		-0.0661993979249695	0.605119657323795	-2.3537797056675602	0.0190960246365108	0.151299062813841	-3.7039832182145	0	Exon
ENSG00000175582.19	e654373	RAB6A	0.0357972527247932	3.4716204307840894	2.3537754552719	0.0190962397222989	0.151299062813841	-3.95695455933576	0	Exon
ENSG00000176406.21	e511409	RIMS2	-0.17426442729408	-3.33728158204243	-2.35376053192102	0.0190969949160541	0.151299062813841	-3.2000563698055	0	Exon
ENSG00000111358.13	e743903	GTF2H3	-0.0643652519220571	-0.276010618333313	-2.35375753076088	0.0190971467924429	0.151299062813841	-3.55149836858482	0	Exon
ENSG00000154548.8	e403922	SRSF12	0.056148468276960004	1.6859537209955702	2.3537514162632998	0.019097456225333	0.151299062813841	-3.8294106638065397	0	Exon
ENSG00000117114.19	e46344	ADGRL2	0.0620783158514375	1.70096373046177	2.35374587713569	0.0190977365446021	0.151299062813841	-3.8350339259758903	0	Exon
ENSG00000151136.14	e731941	BTBD11	0.200862769590409	-3.66649216719575	2.35374501721714	0.0190977800629231	0.151299062813841	-3.2087678340691697	0	Exon
ENSG00000167123.18	e555751	CERCAM	-0.12329403469029199	2.80263626699562	-2.35369953332787	0.0191000820125353	0.151313917941572	-3.91241139702716	0	Exon
ENSG00000214688.4	e585820	C10orf105	0.28197436590354497	1.1133902387966799	2.3536308457032202	0.0191035587698591	0.151338079212763	-3.7730677645100896	0	Exon
ENSG00000257411.1	e711728		-0.0437415995563013	1.17109536737501	-2.3536212625262003	0.0191040438851002	0.151338540194193	-3.7771882162895203	0	Exon
ENSG00000198929.12	e79492	NOS1AP	0.14023152893714302	-2.88174842329104	2.35360959580354	0.0191046344872369	0.15133983678312699	-3.1956097998027198	0	Exon
ENSG00000271778.1	e258506		0.14593242391577899	-2.7495158040259504	2.35357905339598	0.0191061807052369	0.15134594585276998	-3.20162449794221	0	Exon
ENSG00000048540.14	e690401	LMO3	0.0702034088920128	1.81201491505391	2.35357749568569	0.0191062595677034	0.15134594585276998	-3.8429166704156805	0	Exon
ENSG00000143995.19	e130377	MEIS1	-0.107753242401281	-1.7068628800291699	-2.3535674344854	0.0191067689447015	0.151346598796982	-3.2996022833944303	0	Exon
ENSG00000112769.18	e408648	LAMA4	0.122851837299586	-1.74872129746611	2.3535199385042302	0.0191091737253354	0.15136226505542702	-3.29780586400813	0	Exon
ENSG00000198408.13	e597876	MGEA5	0.0472966065248578	2.25969581633304	2.3535072206357404	0.0191098176919307	0.151362858093903	-3.88174265127317	0	Exon
ENSG00000166508.17	e456699	MCM7	-0.11291155455585002	-1.35269609425979	-2.3535015943737596	0.0191101025825991	0.151362858093903	-3.3477371694505798	0	Exon
ENSG00000126217.20	e764686	MCF2L	-0.0739374524283063	0.39066995440467606	-2.3534878944372704	0.0191107963063874	0.151364970700459	-3.66890548467912	0	Exon
ENSG00000227835.8	e525530	CARM1P1	-0.255277730934565	-3.52100378422923	-2.35344710812632	0.0191128617339785	0.15137794739972302	-3.2064855539756	0	Exon
ENSG00000150753.11	e321900	CCT5	-0.0491788271983086	2.05209720586114	-2.3534072122864704	0.0191148822574666	0.151386145548357	-3.86179364774925	0	Exon
ENSG00000140365.15	e840699	COMMD4	-0.0664408119340818	-0.10409748202141499	-2.3534059488205896	0.0191149462487169	0.151386145548357	-3.58666921200674	0	Exon
ENSG00000165195.15	e1145410	PIGA	-0.190988567437297	-3.3870891859452796	-2.3533941877815	0.0191155419236795	0.151386145548357	-3.2046911794227304	0	Exon
ENSG00000157680.15	e472431	DGKI	0.12300768878114698	-1.1617161773326101	2.3533875555361297	0.0191158778418733	0.151386145548357	-3.4077823660187	0	Exon
ENSG00000171757.15	e260456	LRRC34	0.129994297976782	-1.7615091550333	2.35338450950533	0.0191160321227571	0.151386145548357	-3.2945879213389997	0	Exon
ENSG00000070756.14	e509939	PABPC1	0.0506144505539979	1.72723163026962	2.35332238472988	0.0191191789693344	0.151407683956493	-3.8375877017012994	0	Exon
ENSG00000115128.6	e114032	SF3B6	-0.0487717402756239	1.366064817655	-2.3533095624410696	0.0191198285216531	0.15140944539134502	-3.7955368466017205	0	Exon
ENSG00000166923.10	e812813	GREM1	-0.285247215092174	-2.51012003008573	-2.3532856059309397	0.0191210421639586	0.151412382625508	-3.21881902331886	0	Exon
ENSG00000086205.16	e632590	FOLH1	-0.12694095694337099	-0.0629514566382035	-2.35328537823625	0.0191210536993483	0.151412382625508	-3.59238014187824	0	Exon
ENSG00000227906.7	e1081367	SNAP25-AS1	0.11454194081408599	-2.081643113502	2.35322063652701	0.0191243338692056	0.15143422952563698	-3.25685659227532	0	Exon
ENSG00000126583.10	e1070633	PRKCG	-0.17239294405171302	-2.69649970912261	-2.3532140616394903	0.0191246670166685	0.15143422952563698	-3.20863095720287	0	Exon
ENSG00000229089.6	e140432	ANKRD20A8P	0.140194694249605	-0.9051107605682379	2.3531569047680603	0.0191275633518003	0.151451852283656	-3.45937880869789	0	Exon
ENSG00000029363.15	e414976	BCLAF1	0.06621266852273099	0.38362381929287603	2.3531418106055697	0.019128328289146998	0.151451852283656	-3.67457212951182	0	Exon
ENSG00000144381.16	e176733	HSPD1	-0.302699298207666	-2.09680349928141	-2.3531390888892796	0.0191284662223091	0.151451852283656	-3.2593633979444303	0	Exon
ENSG00000153815.16	e904852	CMIP	0.080853492888196	-0.417086815010555	2.35313641804505	0.0191286015781877	0.151451852283656	-3.53112529197137	0	Exon
ENSG00000110011.13	e640758	DNAJC4	-0.0750831265824817	-0.36522261316841	-2.3531227619287898	0.019129293670479	0.151453949183208	-3.5353853827063	0	Exon
ENSG00000134851.12	e289237	TMEM165	-0.0675935827780548	2.45127502238325	-2.3530958794419505	0.0191306561397525	0.15146135350203602	-3.89335792185749	0	Exon
ENSG00000147041.11	e1149323	SYTL5	-0.0852381357582019	0.953193228812501	-2.35304972331845	0.01913299564207	0.15147649268965302	-3.7514126592889396	0	Exon
ENSG00000125170.10	e890314	DOK4	-0.154506287548077	-2.9341515576029997	-2.3530211260471003	0.0191344452698144	0.15148458619506303	-3.19689614700335	0	Exon
ENSG00000214688.4	e585822	C10orf105	0.281899817528301	1.1133573734433602	2.35300503817248	0.0191352608245803	0.151484843447164	-3.7744827116505997	0	Exon
ENSG00000243156.7	e1117637	MICAL3	-0.0780296853105872	-0.5402914189172371	-2.35299747240045	0.0191356443725172	0.151484843447164	-3.50554904640539	0	Exon
ENSG00000196655.10	e670990	TRAPPC4	0.0729131702063185	-0.402884754372755	2.35299519597663	0.0191357597774816	0.151484843447164	-3.53943634570879	0	Exon
ENSG00000151413.16	e776715	NUBPL	-0.0937380474120139	-1.48099689615183	-2.35297966449138	0.0191365471737429	0.151487693722292	-3.3317143371660602	0	Exon
ENSG00000116688.16	e9844	MFN2	-0.052895650074159	0.759651646690948	-2.35296381626345	0.019137350657149	0.151490671215459	-3.7247092749015294	0	Exon
ENSG00000166925.8	e458042	TSC22D4	-0.0684544383695417	4.52241847810569	-2.35293192878123	0.0191389673984526	0.151500086156056	-4.01323829788768	0	Exon
ENSG00000180638.17	e931283	SLC47A2	0.5454153664747371	-2.1385579618852297	2.35289941354554	0.0191406160911941	0.151506819866464	-3.30003718398908	0	Exon
ENSG00000241973.10	e1120674	PI4KA	-0.0734401323678793	0.462040845061036	-2.35289829388657	0.0191406728659879	0.151506819866464	-3.68537916950969	0	Exon
ENSG00000171044.10	e483714	XKR6	0.106480721123107	-1.8226015679509397	2.3528838233873	0.0191414066380756	0.151509244883292	-3.28560962137007	0	Exon
ENSG00000183091.19	e157983	NEB	-0.16716015889629401	-2.1835974651239396	-2.35285866948881	0.0191426822042107	0.151513126102654	-3.24146941082362	0	Exon
ENSG00000148606.12	e589355	POLR3A	0.0660369607001457	-0.5450129380565479	2.3528572967307997	0.019142751819568003	0.151513126102654	-3.51217399697626	0	Exon
ENSG00000155846.16	e359279	PPARGC1B	-0.11172303022520699	-1.9857713011181999	-2.35283047754318	0.0191441119198183	0.151520508035562	-3.26493802227123	0	Exon
ENSG00000173064.11	e736138	HECTD4	0.0474264566198986	1.68912456898027	2.35279783298307	0.0191457675607064	0.151530228711447	-3.8359961492024	0	Exon
ENSG00000173611.17	e552212	SCAI	-0.0690282698808491	-0.470131597125244	-2.35277724035141	0.0191468120260893	0.151533135786173	-3.52307656851792	0	Exon
ENSG00000005884.17	e957054	ITGA3	-0.14613182635360197	-2.5156733595243503	-2.3527704119560697	0.0191471583756969	0.151533135786173	-3.2105729746217797	0	Exon
ENSG00000278311.4	e940621	GGNBP2	0.0443821297945496	1.4416286686028899	2.3527561669280295	0.0191478809291647	0.151533135786173	-3.81285988362731	0	Exon
ENSG00000139182.13	e685490	CLSTN3	0.0637735155422978	1.79197520400877	2.3527525626533703	0.0191480637533182	0.151533135786173	-3.84281771568793	0	Exon
ENSG00000181038.13	e976852	METTL23	0.0554324176245488	0.31029101344538695	2.35274845252619	0.019148272238334	0.151533135786173	-3.66123850711717	0	Exon
ENSG00000164794.8	e512516	KCNV1	0.0817297783289052	0.125353704295227	2.3527332484536805	0.0191490434778434	0.151535856172415	-3.6456899048775	0	Exon
ENSG00000186635.14	e653378	ARAP1	-0.0626493716164037	0.19554745433761203	-2.3526391400216697	0.019153817814723997	0.15157025422029802	-3.63815196063657	0	Exon
ENSG00000149403.11	e672959	GRIK4	0.0844827558941344	-0.46262937145736205	2.35261190656471	0.0191551996254216	0.151571782530206	-3.5265094914392296	0	Exon
ENSG00000171100.14	e1172873	MTM1	0.0574643083533353	1.83828497610255	2.35260436571781	0.0191555822593313	0.151571782530206	-3.85102342344208	0	Exon
ENSG00000035862.12	e979105	TIMP2	-0.0737106124922217	1.0096800161444899	-2.3526012684856803	0.01915573941949	0.151571782530206	-3.7596167678097303	0	Exon
ENSG00000059915.16	e598421	PSD	-0.111116042993408	-0.602542323817837	-2.35259047175712	0.0191562872773522	0.151571782530206	-3.49975859376071	0	Exon
ENSG00000112541.13	e422472	PDE10A	0.0959843369789212	0.0273081041358894	2.35258500843665	0.0191565645075916	0.151571782530206	-3.62166580375589	0	Exon
ENSG00000153250.18	e161903	RBMS1	0.106739519233284	-1.6125975181841898	2.3525847732005296	0.019156576444471	0.151571782530206	-3.32325518970864	0	Exon
ENSG00000081479.12	e165028	LRP2	-0.191298946797805	-2.19308832888811	-2.35251401785996	0.0191601671671334	0.151596809549389	-3.25400774059647	0	Exon
ENSG00000197892.12	e492019	KIF13B	-0.0867712900813267	0.11430160929545699	-2.35249696894558	0.019161032461127	0.15160027211817198	-3.62118678022152	0	Exon
ENSG00000164924.17	e510173	YWHAZ	0.0420921933220015	4.25402521145765	2.3524540989303504	0.0191632084208054	0.15161410416357998	-4.00204025724027	0	Exon
ENSG00000115239.21	e126276	ASB3	0.0506792539972692	1.99078157545943	2.35241352877396	0.019165267845927	0.151627013622359	-3.86297032721402	0	Exon
ENSG00000099364.16	e882608	FBXL19	-0.0971249180972472	-0.92151929040029	-2.35240212373693	0.0191658468241904	0.151627584891274	-3.43252287701039	0	Exon
ENSG00000188856.6	e504387	RPSAP47	-0.709568069720995	-0.723830825146396	-2.35239525480577	0.0191661955338258	0.151627584891274	-3.46140237892252	0	Exon
ENSG00000170954.11	e1069993	ZNF415	0.0703579118641231	0.305358858491022	2.35237944678206	0.0191669980685062	0.151630549896548	-3.66250593265036	0	Exon
ENSG00000213585.10	e350620	VDAC1	0.0517540361796562	1.76401092614494	2.35234622103352	0.019168684954586002	0.15164051073703197	-3.83798183302569	0	Exon
ENSG00000147649.9	e508663	MTDH	-0.049866567632981	0.939954871069646	-2.3523302149270298	0.0191694976382547	0.151643020789176	-3.75041059914374	0	Exon
ENSG00000177640.15	e602943	CASC2	0.0836721258864624	1.4567765575387701	2.3523231212997797	0.0191698578151531	0.151643020789176	-3.81328313602183	0	Exon
ENSG00000109501.13	e279025	WFS1	0.09620497557941	0.397201036358118	2.3523031833341803	0.0191708701914697	0.151647645099037	-3.68166758787194	0	Exon
ENSG00000140386.12	e841961	SCAPER	-0.061704409256067	-0.0210132123363726	-2.3522473116081097	0.0191737074015053	0.15166459014352202	-3.6020428583535296	0	Exon
ENSG00000165119.19	e540270	HNRNPK	-0.0415298394942019	1.92616053384213	-2.3522441487243597	0.0191738680262406	0.15166459014352202	-3.8555640964557796	0	Exon
ENSG00000153187.17	e107255	HNRNPU	-0.0619996863723303	1.69345410383843	-2.35221582142907	0.0191753066598418	0.15167152581620702	-3.83519090076602	0	Exon
ENSG00000065989.15	e1021574	PDE4A	0.117419438028091	-1.7182718141116797	2.35221003419789	0.0191756005825492	0.15167152581620702	-3.30369019345038	0	Exon
ENSG00000143344.15	e87085	RGL1	0.0484461043798371	1.09828224370038	2.3521921529523997	0.0191765087627299	0.151675324841722	-3.77638151939093	0	Exon
ENSG00000115414.18	e183744	FN1	0.0938478675561737	0.7288507356512142	2.35209397577734	0.0191814958086068	0.15170980091873001	-3.73077560982179	0	Exon
ENSG00000164889.13	e478186	SLC4A2	-0.0932742646459107	-0.939668326853513	-2.35208661086162	0.0191818699656114	0.15170980091873001	-3.42854369819783	0	Exon
ENSG00000135333.13	e404733	EPHA7	0.0801850538261465	0.313615861522274	2.35207791176711	0.0191823119106426	0.15170980091873001	-3.6784711772469403	0	Exon
ENSG00000163703.17	e203236	CRELD1	-0.0712755726656149	0.542793359734675	-2.35207264456427	0.0191825795076782	0.15170980091873001	-3.69983475329709	0	Exon
ENSG00000100982.11	e1094341	PCIF1	-0.0698838765875648	-0.27636089564100896	-2.35205898761766	0.0191832733558012	0.15171190361045	-3.5562541806192596	0	Exon
ENSG00000196878.13	e95874	LAMB3	0.12665426024856302	-1.28174267555232	2.35201932047527	0.0191852887900459	0.15172315735150899	-3.40417970710953	0	Exon
ENSG00000047457.13	e255371	CP	0.28634719909892103	-0.933473400303021	2.35200816633582	0.0191858555503662	0.15172315735150899	-3.4841831823697	0	Exon
ENSG00000174231.16	e912333	PRPF8	-0.04272924516234201	1.76610143916695	-2.35200570986016	0.0191859803699416	0.15172315735150899	-3.8443321804759707	0	Exon
ENSG00000149131.15	e633546	SERPING1	0.149207547254973	-2.43622459932678	2.35197918404953	0.0191873282570757	0.15173043159723998	-3.2279948200385298	0	Exon
ENSG00000163512.13	e209420	AZI2	0.0511925172069725	0.707763465593073	2.35192278668596	0.0191901943186394	0.151743716360128	-3.7237997136336203	0	Exon
ENSG00000163075.12	e150554	CFAP221	0.130478113103375	-1.90091379389796	2.35191735163233	0.0191904705428563	0.151743716360128	-3.2761657131917	0	Exon
ENSG00000164867.10	e477719	NOS3	-0.214732779185967	-3.02685477637465	-2.35190956540765	0.0191908662660643	0.151743716360128	-3.19807989457128	0	Exon
ENSG00000100364.18	e1139227	KIAA0930	-0.0610156170971624	2.3323502352513303	-2.35190704660758	0.0191909942818384	0.151743716360128	-3.8893621588990803	0	Exon
ENSG00000198792.12	e1134172	TMEM184B	-0.0450294980410872	3.75075910295683	-2.35188968374816	0.0191918767541189	0.151743716360128	-3.9762814174349703	0	Exon
ENSG00000048540.14	e690445	LMO3	0.0823842041419201	-0.372445474650044	2.35188718436649	0.0191920037888369	0.151743716360128	-3.54794726715568	0	Exon
ENSG00000102900.12	e888813	NUP93	0.0536182678034218	1.16730683292951	2.3518834694243	0.019192192607554	0.151743716360128	-3.7826608333085097	0	Exon
ENSG00000231427.5	e441628	LINC01445	-0.186375463185481	-2.0341066967930503	-2.3518787447729905	0.0191924327489354	0.151743716360128	-3.26486292903937	0	Exon
ENSG00000197332.8	e1024575		0.21942855989438	-3.5064559023542796	2.35186529171801	0.0191931165461589	0.15174573822074	-3.20969826600136	0	Exon
ENSG00000134684.10	e24120	YARS	0.0756820778862868	1.3528244999753702	2.35185463937521	0.0191936580028375	0.15174663463514199	-3.80352608916646	0	Exon
ENSG00000122085.16	e197599	MTERF4	0.144081581431487	-2.82148186532813	2.35174773241672	0.0191990928067785	0.151786217351597	-3.20056617208431	0	Exon
ENSG00000160741.16	e68969	CRTC2	-0.0896520797858004	-1.0549100418727502	-2.3517345905305898	0.019199760990956	0.15178811469656	-3.40656098767228	0	Exon
ENSG00000196628.14	e1000215	TCF4	-0.06990580142213701	0.12685458949061998	-2.3517094655411097	0.0192010384991266	0.15178997349860998	-3.62951494759282	0	Exon
ENSG00000228716.6	e338534	DHFR	-0.12774764175773198	-1.1442448366862399	-2.35170645825187	0.0192011914131077	0.15178997349860998	-3.3907318379753604	0	Exon
ENSG00000227115.7	e999535	LINC01630	-0.137980962359782	-1.79368554048928	-2.35170470214819	0.0192012807075748	0.15178997349860998	-3.2932443034644003	0	Exon
ENSG00000174796.12	e293528	THAP6	0.0672697629476936	-0.23528989275310502	2.3516961331528	0.019201716429604002	0.15179003297166102	-3.56798401989865	0	Exon
ENSG00000151353.14	e108851	TMEM18	-0.0482354103934724	1.88627682390416	-2.3516822497532597	0.0192024224004389	0.151792167041444	-3.85362559452677	0	Exon
ENSG00000004779.9	e875384	NDUFAB1	0.0565513166647558	2.14839346060337	2.351658888637	0.0192036103645561	0.151792167041444	-3.86955289405971	0	Exon
ENSG00000271860.6	e405046		-0.0972168060184685	-1.37460192943014	-2.35165813598622	0.0192036486395757	0.151792167041444	-3.35253347940178	0	Exon
ENSG00000175334.7	e645778	BANF1	-0.0511590212223484	2.3178244367372005	-2.35165714150994	0.0192036992124	0.151792167041444	-3.8884244404534503	0	Exon
ENSG00000136153.19	e759525	LMO7	0.0759822517140087	1.3494973603602498	2.3516253413228796	0.0192053164320329	0.151798776954983	-3.80504655131371	0	Exon
ENSG00000117115.12	e12788	PADI2	-0.10388680929527498	2.28073143317796	-2.35162385741739	0.0192053918999507	0.151798776954983	-3.88332471249847	0	Exon
ENSG00000128487.16	e931689	SPECC1	-0.0559464021032699	0.745708616976995	-2.3516010312114903	0.0192065528194958	0.15180438084544598	-3.72609552723625	0	Exon
ENSG00000152894.14	e411514	PTPRK	-0.0626145188845832	1.3967205804399199	-2.3515930770416	0.0192069573756269	0.15180438084544598	-3.80589121374041	0	Exon
ENSG00000168484.12	e487998	SFTPC	-0.18704522268460502	-3.05522930938411	-2.35150041875215	0.0192116706092999	0.151838247033302	-3.19925172404613	0	Exon
ENSG00000180801.13	e305419	ARSJ	0.132973463902581	-1.28217199715869	2.35147519621909	0.0192129537753868	0.151845002989053	-3.37190072289654	0	Exon
ENSG00000173327.7	e644624	MAP3K11	-0.0879197652716378	-0.9543952226100029	-2.35145940379457	0.019213757234309	0.151847967476792	-3.4253993917475998	0	Exon
ENSG00000185963.13	e542584	BICD2	-0.050377442570337	0.926428072437109	-2.35144714797737	0.0192143807843256	0.15184948183477803	-3.75475068174311	0	Exon
ENSG00000173715.15	e647541	C11orf80	0.108432947745157	-1.7804960102793101	2.35143288105954	0.0192151066772491	0.15184948183477803	-3.3024301458576604	0	Exon
ENSG00000021826.14	e182857	CPS1	-0.19210409463268	-2.04394859222815	-2.35143037965707	0.0192152339497091	0.15184948183477803	-3.2597327322975804	0	Exon
ENSG00000035928.14	e284974	RFC1	-0.051801982488802	0.62196951973174	-2.3512514394600896	0.0192243404252247	0.15191770759884898	-3.7110415685704	0	Exon
ENSG00000171735.18	e7070	CAMTA1	0.0520107710938093	1.4953076695640901	2.3512417807736696	0.0192248320747583	0.15191770759884898	-3.8183896778815196	0	Exon
ENSG00000008294.20	e959853	SPAG9	-0.0379998005414625	3.14285283234701	-2.35123547607015	0.0192251530047375	0.15191770759884898	-3.9436126812365697	0	Exon
ENSG00000148925.10	e620145	BTBD10	0.0622259955646285	3.4162252109165197	2.3511737182889503	0.0192282969258697	0.151939163990257	-3.95899196982355	0	Exon
ENSG00000102452.15	e762814	NALCN	0.0530555331153261	2.23368893791883	2.35112740236286	0.0192306550400764	0.15195441023319298	-3.88244967312663	0	Exon
ENSG00000074696.12	e833229	HACD3	0.0397569272928991	3.5604010131153	2.35111393434559	0.0192313407940109	0.151956441641552	-3.9684149490609104	0	Exon
ENSG00000198948.11	e315692	MFAP3L	-0.0560664731293259	2.12203329756786	-2.35110040731745	0.0192320295742136	0.15195758399424	-3.87623170751246	0	Exon
ENSG00000172732.11	e645322	MUS81	-0.0708606226983178	-0.45834542313264703	-2.3510759245905297	0.0192332762606271	0.15195758399424	-3.5200656479940897	0	Exon
ENSG00000141646.13	e999448	SMAD4	-0.0530560664314891	0.6609923196697679	-2.35106833831565	0.0192336625761782	0.15195758399424	-3.71921822126305	0	Exon
ENSG00000122042.9	e750710	UBL3	0.0426399315928147	2.9195155050142505	2.35106552149744	0.0192338060186253	0.15195758399424	-3.92941120774054	0	Exon
ENSG00000143643.12	e103348	TTC13	0.0933720253128448	-1.68874998862779	2.3510636063576604	0.019233903544921	0.15195758399424	-3.3137513147077398	0	Exon
ENSG00000011201.11	e1143948	ANOS1	0.118523257536665	-1.5619599284456398	2.3510605851642503	0.0192340573966108	0.15195758399424	-3.3280428490537997	0	Exon
ENSG00000151612.15	e310373	ZNF827	-0.08592829409889201	-1.1295414858283002	-2.35101717101177	0.0192362683444439	0.151971664454652	-3.39824143585119	0	Exon
ENSG00000179915.22	e126016	NRXN1	0.10759551150176899	-1.50302806224803	2.35099235249143	0.0192375323747185	0.151978263552229	-3.3372636769270296	0	Exon
ENSG00000065361.14	e711565	ERBB3	-0.10490908069402902	-0.5674271526154301	-2.35094548799733	0.0192399194256494	0.15199194181058898	-3.5088046397059305	0	Exon
ENSG00000277363.4	e941985	SRCIN1	-0.077219500099631	0.223289780684113	-2.35094106240956	0.0192401448571411	0.15199194181058898	-3.64813281739636	0	Exon
ENSG00000138772.12	e294969	ANXA3	-0.16015867600731198	-1.88006174177045	-2.3509296840495097	0.0192407244610033	0.15199194181058898	-3.28258249428864	0	Exon
ENSG00000198792.12	e1134163	TMEM184B	-0.0450092557114952	3.7508673323495696	-2.35092469010398	0.0192409788531255	0.15199194181058898	-3.9784952967938296	0	Exon
ENSG00000151806.13	e286721	GUF1	0.0595631727029952	-0.0973132918187066	2.3509008157033904	0.0192421950584413	0.151998161941608	-3.59775748095914	0	Exon
ENSG00000179950.13	e521130	PUF60	-0.058914576455467	0.6186423086332751	-2.35086463833429	0.0192440381278663	0.152006571295461	-3.71196370225975	0	Exon
ENSG00000141338.13	e969494	ABCA8	-0.124641302784504	0.17607551065997198	-2.3508594208056603	0.0192443039495696	0.152006571295461	-3.63315734558073	0	Exon
ENSG00000010361.13	e1065033	FUZ	-0.0654113054124993	0.29999277190098	-2.3508469497520696	0.019244939335602	0.152006571295461	-3.6620470303701	0	Exon
ENSG00000138442.9	e179911	WDR12	0.0580299717159067	0.537390650621521	2.3508462521473	0.0192449748783172	0.152006571295461	-3.7043827387067	0	Exon
ENSG00000177425.10	e722993	PAWR	0.21346508352870397	-3.6082154780899702	2.35080410875481	0.0192471221760458	0.15201398573227498	-3.21850886597228	0	Exon
ENSG00000119280.16	e103248	C1orf198	-0.0629523771792973	2.90519169427602	-2.35080141126764	0.0192472596260564	0.15201398573227498	-3.9300477976545096	0	Exon
ENSG00000196504.15	e160285	PRPF40A	-0.0581892661165858	0.35263298865910403	-2.350798124162	0.0192474271211432	0.15201398573227498	-3.66857458611885	0	Exon
ENSG00000122735.15	e531361	DNAI1	0.17876370047051898	-2.29096881932156	2.35079184169761	0.0192477472488564	0.15201398573227498	-3.23819600103536	0	Exon
ENSG00000077348.8	e1052439	EXOSC5	-0.0696928784807646	-0.350864305347459	-2.35078574834703	0.0192480577445961	0.15201398573227498	-3.55308677405698	0	Exon
ENSG00000137218.10	e391762	FRS3	-0.0533336067086809	1.23098580842365	-2.35076763298936	0.0192489808655404	0.152014209660355	-3.79391145931461	0	Exon
ENSG00000203666.12	e107349	EFCAB2	-0.0877923962243084	0.11035979099336699	-2.3507599971111803	0.0192493699856466	0.152014209660355	-3.62427105327528	0	Exon
ENSG00000092421.16	e345660	SEMA6A	-0.0794570040685702	0.61312534169073	-2.35075994596827	0.019249372591883997	0.152014209660355	-3.70663649301131	0	Exon
ENSG00000099331.13	e1032301	MYO9B	-0.0867246150179124	-0.431092761546687	-2.35070429577348	0.0192522087036678	0.152030567115286	-3.52793950396663	0	Exon
ENSG00000026508.16	e626701	CD44	0.257499767589491	1.43325360903506	2.3506899433807003	0.0192529402069458	0.152030567115286	-3.81321436320074	0	Exon
ENSG00000117543.20	e52122	DPH5	0.0708241789233304	-0.5083789990146	2.35068639115362	0.019253121258275	0.152030567115286	-3.52302280916407	0	Exon
ENSG00000244560.6	e476758		-0.11226996375903599	-1.58579281762655	-2.3506856423169	0.0192531594254748	0.152030567115286	-3.31590607042983	0	Exon
ENSG00000198792.12	e1134152	TMEM184B	-0.0450050367849542	3.75112391884385	-2.35063393183726	0.0192557951996184	0.15204799325811902	-3.97917323432316	0	Exon
ENSG00000065675.14	e568382	PRKCQ	-0.10762096946406098	-0.972317571837905	-2.3506077565277903	0.019257129521898	0.152050361469779	-3.4315557551375697	0	Exon
ENSG00000113648.16	e351582	H2AFY	0.0430782490684094	1.20049525573161	2.35059829129247	0.0192576120452153	0.152050361469779	-3.7903271457004397	0	Exon
ENSG00000248124.7	e873990	RRN3P1	-0.161144470507315	-2.6984306406425	-2.35058996980642	0.0192580362706957	0.152050361469779	-3.20727176653353	0	Exon
ENSG00000171100.14	e1172871	MTM1	0.0762377827676063	-0.749954163661153	2.3505720139838098	0.0192589516781003	0.152050361469779	-3.4756757503764395	0	Exon
ENSG00000148700.14	e600376	ADD3	-0.0752993615938633	0.6442490967257429	-2.3505696870899104	0.0192590703084818	0.152050361469779	-3.7131590079647596	0	Exon
ENSG00000130558.19	e561392	OLFM1	-0.0888479160588399	0.9421539217464291	-2.35056850080439	0.0192591307882818	0.152050361469779	-3.7543916132996897	0	Exon
ENSG00000060688.12	e21960	SNRNP40	-0.0599098239404466	0.48067305150896505	-2.35056531757665	0.0192592930780095	0.152050361469779	-3.6907698281594503	0	Exon
ENSG00000121741.16	e748410	ZMYM2	0.0400345910712894	1.92740309333257	2.3505607375634905	0.0192595265818146	0.152050361469779	-3.8601622958994706	0	Exon
ENSG00000169981.10	e215961	ZNF35	0.127321422654394	-2.10634417496107	2.35050054342839	0.0192625957033479	0.152069619049774	-3.25099595606493	0	Exon
ENSG00000135968.20	e146883	GCC2	0.0554052551735508	1.59226403175968	2.35049215979366	0.0192630231942179	0.152069619049774	-3.8288118957966	0	Exon
ENSG00000160256.12	e1114902	FAM207A	-0.0809414294884337	-0.8614987118793	-2.35047967592287	0.0192636597761177	0.152069619049774	-3.4496580268275805	0	Exon
ENSG00000127720.7	e724180	METTL25	-0.102903569069157	-0.6045651622496511	-2.3504792439929	0.0192636818015716	0.152069619049774	-3.49308165758545	0	Exon
ENSG00000173327.7	e644602	MAP3K11	-0.0856306223580548	-0.904184839808231	-2.35043677235263	0.0192658476706863	0.15208332987892997	-3.43829462990358	0	Exon
ENSG00000094914.12	e707896	AAAS	-0.074975698763532	-0.33993774794621995	-2.35042242037094	0.019266579607692003	0.15208572098409304	-3.5487803296566303	0	Exon
ENSG00000174307.6	e90537	PHLDA3	-0.0762632957736168	0.829022419381115	-2.35035363314192	0.0192700880277087	0.15211002838029503	-3.74100119994813	0	Exon
ENSG00000164989.15	e528348	CCDC171	0.18365905034361701	-3.3786540100711204	2.35033431123467	0.0192710736220359	0.152114421004863	-3.20674627103719	0	Exon
ENSG00000244405.7	e267920	ETV5	-0.12827171292605902	-1.33705397361093	-2.35030917967164	0.0192723556282231	0.15212115308106602	-3.3777552779845093	0	Exon
ENSG00000151414.14	e89112	NEK7	-0.0767547449912029	0.520447720270379	-2.3502693801916297	0.0192743860243016	0.152133791940161	-3.6919667400612997	0	Exon
ENSG00000119703.13	e793813	ZC2HC1C	0.0776619918144588	0.27785567375273196	2.3502483747604503	0.0192754577055553	0.152138525343125	-3.66505426435806	0	Exon
ENSG00000111666.10	e729560	CHPT1	0.0816714908227551	0.01435726437853	2.35023372241614	0.0192762052880637	0.152138525343125	-3.61840429667694	0	Exon
ENSG00000164896.19	e478319	FASTK	0.0828232983526754	-0.977960255736559	2.35023239017758	0.0192762732619465	0.152138525343125	-3.4314161879553997	0	Exon
ENSG00000204262.11	e174091	COL5A2	0.135116730113285	-2.14770532661116	2.3502171258950697	0.019277052095839003	0.15214128492026002	-3.2493865652004903	0	Exon
ENSG00000070182.18	e787479	SPTB	0.0664144758244525	1.40897343774635	2.35018287772107	0.0192787996507788	0.152149022566802	-3.8139817587059106	0	Exon
ENSG00000136883.12	e548916	KIF12	0.200195656616599	-3.38161419581429	2.35018108918621	0.0192788909167751	0.152149022566802	-3.20512238191903	0	Exon
ENSG00000106976.20	e555419	DNM1	0.0669539810717802	1.90989731985379	2.3501588283815695	0.0192800268807969	0.152152620147569	-3.85742129758486	0	Exon
ENSG00000072778.19	e918896	ACADVL	-0.0920127593310972	-0.170954776188146	-2.3501481121676804	0.0192805737478028	0.152152620147569	-3.5768008403978997	0	Exon
ENSG00000138640.14	e298899	FAM13A	0.11691081280773699	-2.12010066519598	2.3501469230157097	0.019280634433132	0.152152620147569	-3.25360018474869	0	Exon
ENSG00000171843.15	e528996	MLLT3	0.0708038815473224	-0.0324092176496959	2.35012358351884	0.0192818255385818	0.15215566090935198	-3.61339311209958	0	Exon
ENSG00000065609.14	e402371	SNAP91	0.0556339541025271	1.2882454715418001	2.35012089343734	0.0192819628280704	0.15215566090935198	-3.7984129079771902	0	Exon
ENSG00000143515.16	e69833	ATP8B2	0.0726711367011437	-0.225889676454327	2.35011414098722	0.0192823074461001	0.15215566090935198	-3.57484000064632	0	Exon
ENSG00000138286.14	e586607	FAM149B1	-0.0742163945524427	-0.603880931188462	-2.35005931471215	0.0192851057598373	0.152174354805359	-3.4962706558367995	0	Exon
ENSG00000100346.17	e1135434	CACNA1I	-0.0965829552138252	-0.903659568772807	-2.35004856269373	0.019285654580853	0.152175298032135	-3.44803229161838	0	Exon
ENSG00000156475.18	e357857	PPP2R2B	0.0412035090015823	3.5736977304085897	2.3500250703836603	0.0192868537590571	0.15218118103278	-3.97105862780702	0	Exon
ENSG00000162377.5	e37815	COA7	-0.0550673213113115	0.757350857832942	-2.3500171366372298	0.0192872587563922	0.15218118103278	-3.73325154755061	0	Exon
ENSG00000168994.13	e373131	PXDC1	0.144576789621773	-2.59366113281383	2.34999030561898	0.0192886284661027	0.152186127461327	-3.2141208633891702	0	Exon
ENSG00000186340.14	e423784	THBS2	-0.14135003190694298	0.0060929848652341604	-2.3499880367812698	0.0192887442930165	0.152186127461327	-3.6109047945003	0	Exon
ENSG00000112146.16	e396497	FBXO9	0.0683209270117512	0.8007611655057159	2.34993660529925	0.0192913700962089	0.152201959602866	-3.73719772738987	0	Exon
ENSG00000087470.17	e696071	DNM1L	0.034781726058768996	3.5129131213835496	2.34993191346878	0.019291609650383998	0.152201959602866	-3.96757566801108	0	Exon
ENSG00000150753.11	e321897	CCT5	-0.0526465057736334	2.14412286741404	-2.34992316489065	0.0192920563398237	0.152202096314929	-3.8752888373661696	0	Exon
ENSG00000109790.16	e284721	KLHL5	-0.0529305872441137	2.00753256627078	-2.34991014710025	0.0192927210257158	0.15220395283646398	-3.8675471612978702	0	Exon
ENSG00000186468.12	e339125	RPS23	0.045070841882878	5.420915766022709	2.3498764071308798	0.0192944438756386	0.152207538903004	-4.06587132278762	0	Exon
ENSG00000230795.3	e379461	HLA-K	0.308599820916247	-1.9691960750525799	2.34987552784149	0.0192944887762295	0.152207538903004	-3.2793038635579403	0	Exon
ENSG00000131781.12	e62558	FMO5	0.190333170704944	-2.45484961225347	2.34987201721531	0.0192946680459826	0.152207538903004	-3.2249040280017103	0	Exon
ENSG00000112659.13	e393237	CUL9	-0.0692152478073899	0.0819898168952568	-2.3498676103088103	0.0192948930862639	0.152207538903004	-3.62482269470742	0	Exon
ENSG00000175334.7	e645796	BANF1	-0.0511733275938956	1.6651727566406798	-2.3498257810108703	0.0192970292292309	0.152221002410519	-3.8389059353680897	0	Exon
ENSG00000267426.5	e975274		-0.105073645041024	-1.64718432601419	-2.34979982032756	0.0192983550964741	0.15222807375272301	-3.30570017785111	0	Exon
ENSG00000169696.15	e983189	ASPSCR1	-0.0875540630388646	-1.20563081150463	-2.3497647073790295	0.0193001485165059	0.152238832818727	-3.3840761149867498	0	Exon
ENSG00000169359.13	e257193	SLC33A1	0.0402385524134088	3.14833662212768	2.34969693842637	0.0193036102797716	0.152262750940674	-3.9483325308066406	0	Exon
ENSG00000115020.16	e182057	PIKFYVE	-0.0609520547159607	-0.26772416395114	-2.34965541564378	0.0193057316093416	0.152273842186385	-3.5653584050122302	0	Exon
ENSG00000147231.13	e1164486	CXorf57	-0.135116901858722	-2.4090115676646198	-2.34965259857648	0.0193058755360106	0.152273842186385	-3.22813999728525	0	Exon
ENSG00000057294.14	e696285	PKP2	-0.22738488672320298	-3.53221050488455	-2.3496017885629703	0.0193084716299358	0.152290930173945	-3.2166391702677704	0	Exon
ENSG00000184014.7	e618031	DENND5A	-0.0532541015805494	1.38984494996689	-2.34958634866563	0.0193092605788824	0.152291200990055	-3.8113952197356404	0	Exon
ENSG00000165029.15	e546219	ABCA1	0.0912952778573484	0.660533195824714	2.3495764693280496	0.0193097654087994	0.152291200990055	-3.7269142727848	0	Exon
ENSG00000154240.16	e968055	CEP112	0.094405148804949	-0.939436318100162	2.34957589409248	0.0193097948034473	0.152291200990055	-3.43622240888283	0	Exon
ENSG00000123600.18	e166750	METTL8	-0.127077109286692	-2.2846493461967503	-2.34954999582612	0.0193111182504946	0.152295043639769	-3.2332839388029804	0	Exon
ENSG00000213780.10	e381084	GTF2H4	-0.0939816872187157	-0.6716211200356621	-2.34954954518443	0.0193111412797833	0.152295043639769	-3.4867815247283898	0	Exon
ENSG00000198417.6	e888766	MT1F	0.187405024292665	-1.9915626206133101	2.34952269242635	0.0193125135885109	0.15230051991894103	-3.2770799542781	0	Exon
ENSG00000109339.18	e297406	MAPK10	0.0470939575187982	2.9081209015012	2.34951215624621	0.0193130520627905	0.15230051991894103	-3.93481686912818	0	Exon
ENSG00000186462.8	e1160364	NAP1L2	0.0512732063272308	4.19571947616432	2.34950312347229	0.0193135137127296	0.15230051991894103	-4.00609812817546	0	Exon
ENSG00000151413.16	e776707	NUBPL	-0.0928054701313295	-1.4739045607453103	-2.34950233067057	0.0193135542319595	0.15230051991894103	-3.3403421174969603	0	Exon
ENSG00000182606.14	e214519	TRAK1	0.0421184841245439	3.47517077966629	2.34946926566934	0.0193152442144653	0.15231045836554502	-3.96803926438988	0	Exon
ENSG00000010361.13	e1065075	FUZ	-0.0652525183634062	0.295482958134672	-2.3494112270899103	0.0193182109331724	0.15233046385598098	-3.66453468418427	0	Exon
ENSG00000160703.15	e672003	NLRX1	-0.142159208270021	-2.78200751731008	-2.3493988181872996	0.0193188452825056	0.152332030889372	-3.2049250588038	0	Exon
ENSG00000003147.17	e428722	ICA1	0.0656060970218008	1.03475844774804	2.34938482381294	0.0193195607038779	0.152332030889372	-3.7742164747212796	0	Exon
ENSG00000109790.16	e284666	KLHL5	-0.0554075599815681	0.943541610428346	-2.3493821217026203	0.0193196988440255	0.152332030889372	-3.7574613535132597	0	Exon
ENSG00000141367.11	e963168	CLTC	0.0326218101993557	4.34606390937896	2.34933256954295	0.0193222322557177	0.15234861765537697	-4.01482972232397	0	Exon
ENSG00000094914.12	e707871	AAAS	-0.0746842914057447	-0.33470548165597197	-2.34931927666469	0.0193229119191314	0.152350587892645	-3.55210082787113	0	Exon
ENSG00000134490.13	e991894	TMEM241	0.0571904069242095	1.0605271136049101	2.34929348562505	0.019324230671999	0.152357596800863	-3.7778514271032	0	Exon
ENSG00000165617.14	e784724	DACT1	0.192201318298003	-3.15238380624866	2.3492754800059505	0.0193251513859106	0.152361467217529	-3.2034877057729303	0	Exon
ENSG00000198046.11	e1075103	ZNF667	0.154753540991265	-3.1521634239717202	2.34926539700675	0.0193256669949699	0.152362143645039	-3.20315370914352	0	Exon
ENSG00000130204.12	e1056389	TOMM40	-0.060778378842425	0.35506541229745203	-2.3492405576605	0.019326937243125	0.152368769429525	-3.67491329422807	0	Exon
ENSG00000090975.12	e743138	PITPNM2	0.0742258240378673	-0.34945399658986703	2.34916892481497	0.0193306008532208	0.152392191005956	-3.55818170107023	0	Exon
ENSG00000143799.12	e100922	PARP1	-0.0463682524688177	1.8905970382930801	-2.34916565881569	0.0193307679049151	0.152392191005956	-3.85939732014764	0	Exon
ENSG00000014824.13	e286489	SLC30A9	0.0497141892509086	2.09006906836855	2.34915565883141	0.0193312793992217	0.152392834252521	-3.8777813528699796	0	Exon
ENSG00000255154.7	e231655		0.0573954383454165	0.513766224235505	2.34910628409321	0.0193338050669955	0.152409355300968	-3.70112761074032	0	Exon
ENSG00000133401.15	e324233	PDZD2	0.0758257798347751	0.146140300726826	2.3490973435617097	0.0193342624332834	0.15240957145283401	-3.64679053942254	0	Exon
ENSG00000060656.19	e21513	PTPRU	0.19301162152025197	-3.1302870218518697	2.34907845878414	0.0193352285435839	0.152412806046067	-3.2035689497973503	0	Exon
ENSG00000109501.13	e279041	WFS1	0.0932430286062332	0.465679330268029	2.3490725140074904	0.0193355326761292	0.152412806046067	-3.6995265201192997	0	Exon
ENSG00000166949.15	e834379	SMAD3	0.0758234427689791	-0.343586877793965	2.3490443967990697	0.0193369711988454	0.15242075592419102	-3.55958023162695	0	Exon
ENSG00000089060.11	e737477	SLC8B1	0.0847452425011393	-0.688952637256566	2.34894110117387	0.0193422567793717	0.15245902862685598	-3.48832105326846	0	Exon
ENSG00000163393.12	e58942	SLC22A15	-0.05930990429093799	3.07629178577321	-2.34892126830968	0.0193432717611954	0.15246363877501098	-3.9434845128296	0	Exon
ENSG00000105204.13	e1049678	DYRK1B	-0.0575404716275927	0.7988099474707231	-2.34890054042978	0.0193443325969647	0.152468610130851	-3.74292016070423	0	Exon
ENSG00000110888.17	e694826	CAPRIN2	0.0506787047446993	1.8288140474273797	2.34887245490737	0.0193457700722337	0.152473993233826	-3.8584636508340098	0	Exon
ENSG00000128917.6	e817134	DLL4	-0.183294322461311	-2.41688722713579	-2.3488703886703997	0.0193458758302264	0.152473993233826	-3.2234618871388196	0	Exon
ENSG00000132554.19	e509461	RGS22	0.24914176833203602	-2.76954194925169	2.3488293549777297	0.0193479761982483	0.152487156890836	-3.21447101528767	0	Exon
ENSG00000164898.12	e473052	C7orf55	-0.055405266329285	1.10033909301664	-2.3488049568122	0.0193492251479496	0.152493609830608	-3.77675130951036	0	Exon
ENSG00000141449.14	e991397	GREB1L	0.21269367319284802	-3.6194070417274795	2.34877678560199	0.0193506673289684	0.15250158532924402	-3.2213114739562703	0	Exon
ENSG00000198046.11	e1075119	ZNF667	0.0783187660553396	-0.238833626751054	2.3487464382478596	0.0193522210197804	0.15250771824472598	-3.57943193610096	0	Exon
ENSG00000153132.12	e308993	CLGN	0.10563045544595198	-1.55538638167661	2.34874477900841	0.0193523059708712	0.15250771824472598	-3.35464640560944	0	Exon
ENSG00000080802.18	e471847	CNOT4	0.0572721568773995	1.10328299119732	2.3486798974179703	0.0193556280878471	0.15252731881479598	-3.78492318003762	0	Exon
ENSG00000113504.20	e320488	SLC12A7	-0.10323875408555001	-1.153958268592	-2.3486793968202795	0.0193556537217789	0.15252731881479598	-3.39717513373987	0	Exon
ENSG00000165238.16	e542879	WNK2	-0.0840787720715033	-0.6128845808665639	-2.3485876155344902	0.019360354037514998	0.15256096701097	-3.50106662692556	0	Exon
ENSG00000108654.12	e967369	DDX5	-0.0505601125707667	2.20782879589021	-2.34856265839296	0.0193616323192069	0.15256764843893802	-3.88637246852737	0	Exon
ENSG00000164050.12	e218959	PLXNB1	-0.0631672760428205	0.7305005648993	-2.3485534106299304	0.0193621059998719	0.152567989538413	-3.7324119243335097	0	Exon
ENSG00000085511.19	e421951	MAP3K4	0.0618295805974671	-0.12978586377295098	2.34848466029454	0.0193656277869412	0.152584834297484	-3.59790474772126	0	Exon
ENSG00000085511.19	e422128	MAP3K4	0.0618295805974671	-0.12978586377295098	2.34848466029454	0.0193656277869412	0.152584834297484	-3.59790474772126	0	Exon
ENSG00000213983.11	e771834	AP1G2	-0.137812158942576	-1.08967633146392	-2.34846446744938	0.0193666622872176	0.152584834297484	-3.4200749567392403	0	Exon
ENSG00000112541.13	e422483	PDE10A	0.0867568594871891	3.6377041286927403	2.3484599116691802	0.0193668956912371	0.152584834297484	-3.97620944466039	0	Exon
ENSG00000166925.8	e458034	TSC22D4	-0.0682402208458541	4.52411443305846	-2.34845367424809	0.0193672152539297	0.152584834297484	-4.02357836522342	0	Exon
ENSG00000171714.10	e623859	ANO5	0.0730798711412521	-0.0749836817715846	2.34845163562915	0.01936731969979	0.152584834297484	-3.6048693100610296	0	Exon
ENSG00000134882.15	e762296	UBAC2	0.0549015364095488	0.22741605890285801	2.34844550908835	0.0193676335877251	0.152584834297484	-3.65769017106148	0	Exon
ENSG00000116120.9	e189444	FARSB	0.0459475300385506	1.4761147370573702	2.3484391645803	0.0193679586477244	0.152584834297484	-3.8232849144964502	0	Exon
ENSG00000141338.13	e969487	ABCA8	-0.130848529909932	0.3833670359897	-2.3484360601742402	0.0193681177032868	0.152584834297484	-3.67189000591698	0	Exon
ENSG00000182109.7	e28120		-0.0993377593142266	-1.4079337865628099	-2.3484036963369	0.0193697759464771	0.15259450688683499	-3.3481372616103	0	Exon
ENSG00000145916.18	e369458	RMND5B	-0.0409016998637356	2.33697148728164	-2.3483793970737596	0.0193710210626414	0.152600112383779	-3.89898029508588	0	Exon
ENSG00000100445.17	e775071	SDR39U1	-0.0612912134086161	1.36335808333464	-2.34836860314998	0.0193715741755558	0.152600112383779	-3.8132925038456	0	Exon
ENSG00000157214.13	e451706	STEAP2	0.0921700681512948	-0.635500167576462	2.34836460728328	0.0193717789392218	0.152600112383779	-3.5187881760759403	0	Exon
ENSG00000141934.9	e1006008	PLPP2	-0.13227468624330302	-1.18128483970344	-2.3483521079277203	0.0193724194668089	0.15260176695388503	-3.39931291652156	0	Exon
ENSG00000168066.20	e641879	SF1	-0.0462421456339444	1.48827074581205	-2.34833829273098	0.0193731274460946	0.152603952773851	-3.82533431875044	0	Exon
ENSG00000133789.14	e618370	SWAP70	-0.0818770761821934	-0.23771408463142202	-2.3482786752499	0.0193761828885169	0.15262462927440199	-3.57021109564915	0	Exon
ENSG00000111653.19	e683736	ING4	-0.0663158605426231	-0.0116050110967657	-2.3482605843389104	0.0193771101454216	0.152628541682956	-3.6122098137884904	0	Exon
ENSG00000167716.18	e912584	WDR81	-0.10317213655978698	-1.51628215500402	-2.3482081204778797	0.0193797994218231	0.152646332586267	-3.3394984128860004	0	Exon
ENSG00000171492.14	e48773	LRRC8D	-0.0634271999588278	1.1405607275921001	-2.34813823867223	0.0193833820435804	0.15267115903920803	-3.78710794406181	0	Exon
ENSG00000097096.8	e47583	SYDE2	0.12280160073397302	-2.3715787129418	2.3481120305760603	0.0193847258005573	0.15267835059902998	-3.23093215415828	0	Exon
ENSG00000237037.9	e1137432	NDUFA6-AS1	0.0789869261301866	-0.7071610821602841	2.34806317516501	0.0193872309621936	0.152687144297204	-3.4857427933074905	0	Exon
ENSG00000176101.11	e564728	SSNA1	-0.10503025609871301	-1.73049145752792	-2.34805644738592	0.0193875759651447	0.152687144297204	-3.31531398376721	0	Exon
ENSG00000168000.14	e638691	BSCL2	0.0499668777298785	3.6918798196047904	2.3480540895255695	0.0193876968783525	0.152687144297204	-3.9836741522624703	0	Exon
ENSG00000141510.16	e921143	TP53	0.116213726621274	-1.6709359439583602	2.3480385031699504	0.0193884961773848	0.152687144297204	-3.31438264387519	0	Exon
ENSG00000124374.8	e133189	PAIP2B	-0.103120661015814	2.04271939676756	-2.34803371531381	0.0193887417138871	0.152687144297204	-3.8722875848261897	0	Exon
ENSG00000131951.10	e785114	LRRC9	0.23742432073867198	-2.47606459088548	2.34803222983769	0.0193888178943853	0.152687144297204	-3.2306827831553	0	Exon
ENSG00000125354.22	e1167439	SEPT6	0.0829247320904282	-1.1171351022889098	2.34803145961529	0.019388857394231997	0.152687144297204	-3.4136358521878902	0	Exon
ENSG00000204179.10	e578716	PTPN20	0.20453299157525898	-3.0457425339420996	2.34801562006211	0.0193896697206263	0.152690149303926	-3.20801913773041	0	Exon
ENSG00000213923.10	e1134236	CSNK1E	-0.0430834852474244	2.85925683672695	-2.34800628768324	0.0193901483426547	0.152690526373866	-3.93458436632743	0	Exon
ENSG00000116350.16	e21247	SRSF4	0.151158853308275	-2.68215353491783	2.34797336414825	0.0193918369476545	0.152700431401233	-3.2130471315759395	0	Exon
ENSG00000157985.18	e194602	AGAP1	-0.0523790712522409	1.12386808460288	-2.34796138456588	0.0193924513967561	0.152701587207186	-3.78538809944291	0	Exon
ENSG00000136295.14	e426248	TTYH3	0.0836955029499736	-0.534812865943967	2.3479454647292797	0.0193932679732965	0.152701587207186	-3.5207114711672003	0	Exon
ENSG00000114805.16	e257032	PLCH1	0.0911887736223796	-0.21708098282203397	2.34794530751859	0.0193932760372584	0.152701587207186	-3.58126424688623	0	Exon
ENSG00000106278.11	e466929	PTPRZ1	0.0717029861815287	2.4824725132907	2.3479183088929	0.0193946609478377	0.152709099888813	-3.9110009568034	0	Exon
ENSG00000151023.16	e573228	ENKUR	0.119047006772849	-0.271031702101327	2.34789257164881	0.0193959812358688	0.152711577734057	-3.57261724263161	0	Exon
ENSG00000122507.20	e435459	BBS9	-0.0707699875669063	-0.0734579052641823	-2.34788438382306	0.019396401277493	0.152711577734057	-3.6052419654918504	0	Exon
ENSG00000131095.11	e951977	GFAP	0.162772855112163	5.6811759893169995	2.34788431686483	0.0193964047125335	0.152711577734057	-4.08605487763264	0	Exon
ENSG00000116675.15	e42788	DNAJC6	-0.0516682202891413	2.4859376743884	-2.34787858360873	0.0193966988376826	0.152711577734057	-3.90639593503364	0	Exon
ENSG00000168887.10	e138571	C2orf68	-0.0529457323251943	1.4027697048872199	-2.34784017581722	0.0193986693193259	0.15272369949942802	-3.81747969816445	0	Exon
ENSG00000143537.13	e70874	ADAM15	-0.0806481210561807	-0.11439233559406697	-2.3478218899602203	0.0193996075225907	0.15272769388690197	-3.5943342068449105	0	Exon
ENSG00000173226.16	e243311	IQCB1	0.0898616260909496	-1.24202317913018	2.3478105422443902	0.0194001897665649	0.15272888579108	-3.38971486836972	0	Exon
ENSG00000183091.19	e157999	NEB	-0.191549204778308	-3.1937592954403105	-2.34774929388884	0.0194033326448195	0.152749418541977	-3.20669365803877	0	Exon
ENSG00000196498.13	e744665	NCOR2	0.157011979215888	-2.8515434095659797	2.3477429202930002	0.0194036597231059	0.152749418541977	-3.2080916056190096	0	Exon
ENSG00000048052.21	e430490	HDAC9	-0.06424387857631	0.8386310045699421	-2.34770257399554	0.0194057303145552	0.15276232618762803	-3.7483749437362794	0	Exon
ENSG00000237037.9	e1137415	NDUFA6-AS1	0.0814284858124618	-0.7850802849599159	2.34768523484912	0.0194066202274616	0.152765939139539	-3.4718263175773703	0	Exon
ENSG00000160741.16	e68926	CRTC2	-0.111324085219195	-1.8429634986741001	-2.34764948242193	0.0194084552950671	0.152776991878664	-3.28400534005957	0	Exon
ENSG00000146802.12	e465064	TMEM168	-0.0742712692581827	-0.9336665410887891	-2.34756251663475	0.0194129196302375	0.15279746177092401	-3.4457398532556702	0	Exon
ENSG00000163913.11	e248011	IFT122	0.0827247113703252	-0.712089986670938	2.34755960189156	0.0194130692723857	0.15279746177092401	-3.49295487179371	0	Exon
ENSG00000144792.9	e215913	ZNF660	0.11439974601861	-2.09718101980605	2.34755941859874	0.019413078682625002	0.15279746177092401	-3.25846108627371	0	Exon
ENSG00000130702.14	e1100130	LAMA5	-0.198169437666409	-3.42479103664989	-2.34755762607014	0.0194131707111128	0.15279746177092401	-3.2170561710848395	0	Exon
ENSG00000182149.20	e901658	IST1	-0.0449217925589718	1.68792958047063	-2.3475349265700802	0.0194143361374399	0.15279746177092401	-3.84671062223066	0	Exon
ENSG00000113296.14	e338213	THBS4	0.11051915625087598	-0.8301356970141809	2.3475330443725095	0.0194144327750373	0.15279746177092401	-3.46814245961479	0	Exon
ENSG00000109654.14	e312036	TRIM2	-0.0526177226315976	3.29751114382449	-2.34752973985119	0.0194146024399686	0.15279746177092401	-3.96131739893839	0	Exon
ENSG00000158604.14	e439101	TMED4	-0.064775930041196	0.255616951238566	-2.34751832372664	0.0194151885911461	0.15279746177092401	-3.66434159008889	0	Exon
ENSG00000063244.12	e1074424	U2AF2	-0.0459828286545338	1.24707668725887	-2.34751703703136	0.0194152546563914	0.15279746177092401	-3.79901361327875	0	Exon
ENSG00000155816.19	e106034	FMN2	0.0589080651775702	1.0005583052799498	2.3474894482046698	0.0194166712494829	0.15279746177092401	-3.77323040816642	0	Exon
ENSG00000198795.10	e993079	ZNF521	0.0943185802643217	-1.29883582449551	2.3474876803132405	0.0194167620278294	0.15279746177092401	-3.37868318082081	0	Exon
ENSG00000014914.19	e64615	MTMR11	0.17699763153359302	-2.6902964815684403	2.34748546618599	0.0194168757201835	0.15279746177092401	-3.2145262227077596	0	Exon
ENSG00000136848.16	e550867	DAB2IP	0.168420931607214	-2.91450494268282	2.3474812029439702	0.0194170946333755	0.15279746177092401	-3.20748106893131	0	Exon
ENSG00000180525.11	e566588	PRR26	-0.160762944960663	-2.08889224770273	-2.34747493776767	0.0194174163478091	0.15279746177092401	-3.26255430101951	0	Exon
ENSG00000170231.15	e363312	FABP6	0.09713564616451402	-0.37600397475924796	2.34746945155173	0.0194176980667625	0.15279746177092401	-3.56762261365303	0	Exon
ENSG00000116688.16	e9848	MFN2	-0.0383747482469757	2.0650195975606	-2.34746449877293	0.0194179523966271	0.15279746177092401	-3.87845191144336	0	Exon
ENSG00000080298.15	e525565	RFX3	0.0802050663737773	-0.21753993804973001	2.3473939954887997	0.0194215731236629	0.152821674496022	-3.58289660255606	0	Exon
ENSG00000015592.16	e490585	STMN4	-0.13977338278698498	1.32387708850076	-2.34738407858029	0.0194220824583495	0.152821674496022	-3.7994789710639	0	Exon
ENSG00000173588.14	e725917	CEP83	0.0845259220613712	-0.9460018788455591	2.34737940013964	0.0194223227481975	0.152821674496022	-3.4417328650552004	0	Exon
ENSG00000129103.17	e442315	SUMF2	-0.162090901957694	-2.9570963041758698	-2.34735011088579	0.0194238271357003	0.152830119241754	-3.2067329076192097	0	Exon
ENSG00000035862.12	e979101	TIMP2	-0.0737250427397577	0.99043252106164	-2.34727590186068	0.0194276392004494	0.15285672042374301	-3.76933043228009	0	Exon
ENSG00000108344.14	e944101	PSMD3	-0.0617098876148333	-0.0312396812311902	-2.3472543054622403	0.0194287487153283	0.152858301664718	-3.6145308381787	0	Exon
ENSG00000002834.17	e942392	LASP1	0.0643573779612892	0.0679679013216126	2.34725057918559	0.0194289401583981	0.152858301664718	-3.63426328367226	0	Exon
ENSG00000078114.18	e572036	NEBL	0.0727106609023052	0.518939479813137	2.34724680998364	0.019429133808503002	0.152858301664718	-3.7075569213628	0	Exon
ENSG00000138119.16	e592649	MYOF	0.150561356201275	-2.66536073780809	2.3472233721186	0.0194303380125506	0.15286438302585598	-3.21869856918603	0	Exon
ENSG00000106261.16	e456537	ZKSCAN1	-0.0377518210369868	2.3216924186610095	-2.34720812824666	0.019431121256067	0.15286715236594	-3.89963954303162	0	Exon
ENSG00000198040.10	e747521	ZNF84	0.0353962039674979	3.7648089490568197	2.34719654205325	0.0194317165833754	0.15286844325472304	-3.98881948409069	0	Exon
ENSG00000151366.12	e657561	NDUFC2	0.0402356965881916	3.1259020836394704	2.34716957407635	0.0194331023267706	0.152875952116137	-3.9518115015082995	0	Exon
ENSG00000239665.8	e570227		0.0757819260304047	-0.591827246755562	2.34714474573464	0.0194343782021358	0.15288259635577897	-3.51349159813797	0	Exon
ENSG00000178796.12	e67571	RIIAD1	0.109372182872961	-1.05767963634727	2.3471038548560696	0.0194364796570696	0.152893708293731	-3.44031350915773	0	Exon
ENSG00000169710.8	e983905	FASN	-0.10489203451645199	-1.09326303931575	-2.34710047482233	0.0194366533719302	0.152893708293731	-3.4105659681399305	0	Exon
ENSG00000196378.11	e523658	ZNF34	-0.080747900514614	-0.6278609174181479	-2.3470701181822498	0.0194382135947657	0.15290258839766	-3.4982857799353395	0	Exon
ENSG00000119408.16	e551787	NEK6	0.0715668794409901	0.8007894717940279	2.34701070476455	0.0194412675500731	0.152923217669366	-3.7494998319915895	0	Exon
ENSG00000117676.13	e19102	RPS6KA1	-0.12080384832202	-1.61387460657176	-2.34698902871612	0.0194423818422826	0.15292814214394598	-3.3297450449543	0	Exon
ENSG00000135452.9	e716592	TSPAN31	-0.0766452036255108	-0.45115553711776896	-2.34698174236104	0.0194427564216916	0.15292814214394598	-3.53859579770429	0	Exon
ENSG00000140386.12	e842086	SCAPER	-0.0663273948798452	-0.39884148341689507	-2.34695549119799	0.0194441060028558	0.15293536391804402	-3.5446722315224397	0	Exon
ENSG00000078674.17	e485687	PCM1	0.0423375491975538	2.39892604327867	2.34694418948009	0.019444687053296	0.15293654071638801	-3.9075383180706202	0	Exon
ENSG00000205084.10	e903499	TMEM231	0.141884161561787	-2.5338695528043904	2.34688692467643	0.0194476314185208	0.152950644941549	-3.2225912832516004	0	Exon
ENSG00000184014.7	e617927	DENND5A	-0.0455681978673753	2.7750534316406297	-2.34688513852525	0.0194477232627467	0.152950644941549	-3.9305005663031	0	Exon
ENSG00000005884.17	e957123	ITGA3	-0.0851939940646757	-1.19266290937755	-2.34688053291891	0.0194479600856363	0.152950644941549	-3.39947717488155	0	Exon
ENSG00000103051.18	e900331	COG4	-0.0623518965651668	0.0423978721616779	-2.3468757469275	0.0194482061867086	0.152950644941549	-3.62597482482218	0	Exon
ENSG00000196187.11	e100684	TMEM63A	-0.0891270107426799	1.2473957698817	-2.34679610241559	0.0194523019982653	0.152979462536996	-3.79609130120211	0	Exon
ENSG00000175711.8	e985440	B3GNTL1	-0.0717607093249594	-0.0169928448057588	-2.3467789285590097	0.019453185282952	0.152983015019683	-3.6214050904237203	0	Exon
ENSG00000157985.18	e194708	AGAP1	-0.0611954259064815	0.221362487488309	-2.34673219093887	0.0194555892673752	0.152998526109668	-3.6546241892812206	0	Exon
ENSG00000099219.13	e526241	ERMP1	-0.0829164657310731	0.0737789510008217	-2.34670531966398	0.0194569715294569	0.15300600187717997	-3.62835589671288	0	Exon
ENSG00000010810.17	e408302	FYN	0.0983622035529192	-0.477080002717224	2.3466624734084	0.0194591757249263	0.153019940700781	-3.5317533187454395	0	Exon
ENSG00000113583.7	e350610	C5orf15	-0.0854847583618141	-0.687104955508888	-2.34664028206871	0.0194603174288758	0.15302552404115	-3.49697468209785	0	Exon
ENSG00000104365.13	e496740	IKBKB	-0.0942637683354738	-1.45702780889545	-2.34661790970508	0.0194614685056538	0.153030178020883	-3.3459573316577202	0	Exon
ENSG00000197037.10	e456104	ZSCAN25	-0.0556424773995755	0.551059344165028	-2.3466091251086403	0.0194619204967992	0.153030178020883	-3.7129887268666204	0	Exon
ENSG00000118873.15	e98547	RAB3GAP2	-0.0562247936352609	0.168056196104713	-2.34659598403575	0.0194625966575811	0.153030178020883	-3.6504985172566897	0	Exon
ENSG00000164199.15	e340548	ADGRV1	0.10181055339657699	1.4414412958920602	2.34658859234838	0.0194629769985275	0.153030178020883	-3.8265456232825805	0	Exon
ENSG00000092421.16	e345589	SEMA6A	-0.0821686518339456	-0.0509496042013764	-2.34657794369104	0.0194635249390616	0.153030178020883	-3.60658812340544	0	Exon
ENSG00000135094.10	e737552	SDS	0.148692240650234	0.368669252733774	2.34657773307016	0.0194635357769701	0.153030178020883	-3.6870373241276697	0	Exon
ENSG00000049759.17	e1001920	NEDD4L	0.0689437739191116	1.43719677628416	2.3465700494223802	0.0194639311576725	0.153030178020883	-3.82078272266691	0	Exon
ENSG00000185630.18	e80021	PBX1	0.0657924828475544	0.47333517191986	2.3465491654166497	0.0194650058303539	0.153035233139039	-3.7027589364346896	0	Exon
ENSG00000174672.15	e611486	BRSK2	0.0781952744046075	-0.839256466252766	2.3465311013583703	0.0194659354329833	0.15303914750739803	-3.4658909540461202	0	Exon
ENSG00000106723.16	e541314	SPIN1	0.0451466006556857	1.55062725029763	2.3465184379854103	0.0194665871317332	0.15304087689936702	-3.83440440237537	0	Exon
ENSG00000257727.5	e712765	CNPY2	-0.0539705278788203	0.45476842257824396	-2.3464578242284904	0.0194697067797132	0.15306200811263002	-3.69685577786451	0	Exon
ENSG00000079819.17	e412165	EPB41L2	0.060785025022419004	1.10051903771955	2.34642048480175	0.0194716287707419	0.153069978241503	-3.78944366681724	0	Exon
ENSG00000127452.8	e1020219	FBXL12	-0.138179818956162	-2.4702647971441	-2.3464142290293704	0.0194719507935251	0.153069978241503	-3.22303215136631	0	Exon
ENSG00000168758.10	e142334	SEMA4C	-0.0783557731226137	0.163080358196947	-2.3464028918247597	0.019472534400541	0.153069978241503	-3.64642090471092	0	Exon
ENSG00000280047.1	e356891		0.0925151183577507	-0.11212796942131	2.3463952153945296	0.0194729295700252	0.153069978241503	-3.60146624027014	0	Exon
ENSG00000149313.10	e664115	AASDHPPT	0.0477268066805333	1.73927810941803	2.34639235353467	0.0194730768954707	0.153069978241503	-3.84831771842378	0	Exon
ENSG00000144283.21	e161014	PKP4	-0.0773947857488815	3.0786001829157104	-2.34638779728436	0.0194733114483182	0.153069978241503	-3.9493638245073903	0	Exon
ENSG00000126107.14	e33209	HECTD3	-0.09241637639601501	-1.36853790762858	-2.34637041946498	0.0194742060700784	0.153073616097205	-3.36284507847413	0	Exon
ENSG00000092964.17	e490459	DPYSL2	-0.0461224738696835	4.38832272450116	-2.34634990775539	0.0194752620729891	0.15307421126318302	-4.0219179604278	0	Exon
ENSG00000197043.13	e360826	ANXA6	0.0460555887397749	2.90125404571608	2.34634428823874	0.0194755513909369	0.15307421126318302	-3.9399687816010998	0	Exon
ENSG00000213923.10	e1134225	CSNK1E	-0.0430373634379871	2.8593579693379505	-2.34634378593415	0.0194755772520158	0.15307421126318302	-3.93838036568706	0	Exon
ENSG00000178146.9	e1163206		0.15959857277752998	-2.3668054643560095	2.34631232915729	0.0194771968596269	0.15308354682242098	-3.23539009370633	0	Exon
ENSG00000103978.15	e818917	TMEM87A	-0.0744288969243245	0.382628942567961	-2.3463032843274703	0.019477662570502	0.15308381296819298	-3.68155678481639	0	Exon
ENSG00000155008.13	e1161667	APOOL	0.05805914025244	0.00317718683936413	2.34626565780556	0.0194796000341097	0.153095634218934	-3.6231968317317005	0	Exon
ENSG00000158023.9	e741521	WDR66	0.155957856343455	-2.33419128532061	2.34625730004869	0.0194800304143899	0.153095634218934	-3.2406252941998197	0	Exon
ENSG00000180287.16	e106578	PLD5	-0.20476013838280302	-3.3598596495602595	-2.3462080242752297	0.0194825680256842	0.153110245079445	-3.2167732602235097	0	Exon
ENSG00000185339.8	e1128698	TCN2	-0.11101977443049699	-0.9923735404856999	-2.34620442564329	0.0194827533599406	0.153110245079445	-3.4361634121728097	0	Exon
ENSG00000013288.8	e279134	MAN2B2	0.0801466670404984	0.42369090204359294	2.34617271540375	0.0194843865456431	0.153118176181577	-3.6971955596003196	0	Exon
ENSG00000078674.17	e485671	PCM1	0.0359899588899819	2.9018823742018	2.34616011221864	0.0194850356860924	0.153118176181577	-3.9423393918777503	0	Exon
ENSG00000063241.7	e1074221	ISOC2	-0.0664830375800312	0.0620982207206063	-2.34615241457852	0.0194854321705622	0.153118176181577	-3.6314666780888	0	Exon
ENSG00000091129.19	e464292	NRCAM	0.0555115774498495	1.7329497707028299	2.3461512851062003	0.0194854903471997	0.153118176181577	-3.8566507884560197	0	Exon
ENSG00000177192.13	e746270	PUS1	-0.107629959949982	-1.72583539073787	-2.34614275333113	0.0194859298051068	0.153118235213763	-3.30701357992038	0	Exon
ENSG00000080603.16	e882188	SRCAP	-0.0624111237129614	0.213531002562684	-2.34609692546995	0.0194882904727249	0.15313339055757502	-3.65742645464493	0	Exon
ENSG00000119509.12	e545689	INVS	-0.0786433004332475	-0.818298373211675	-2.34606827811493	0.0194897662719529	0.153141592341916	-3.46371474227462	0	Exon
ENSG00000178950.16	e274798	GAK	-0.0716623356419672	-0.715736825140001	-2.34600124141516	0.0194932201225395	0.153164920709414	-3.4858049125755	0	Exon
ENSG00000159753.13	e896022	CARMIL2	0.078468802253127	0.11626825076486001	2.34599388168031	0.0194935993419353	0.153164920709414	-3.6486104758127498	0	Exon
ENSG00000160310.16	e1116708	PRMT2	-0.0492666637456599	1.4150126115699801	-2.34596824008628	0.019494920607168998	0.15316879588484802	-3.8215899734974506	0	Exon
ENSG00000206579.8	e499213	XKR4	0.11312724301308699	-1.8686558726461797	2.34596753928002	0.0194949567195582	0.15316879588484802	-3.3091892429112595	0	Exon
ENSG00000170873.18	e515096	MTSS1	-0.09757557353230599	-1.01739110878051	-2.34594468912837	0.0194961342148842	0.153174652300876	-3.4283131329789	0	Exon
ENSG00000108861.8	e949825	DUSP3	0.0367091227992406	5.04227131478142	2.3459012530709504	0.019498372698261	0.153188156505439	-4.0563689557777405	0	Exon
ENSG00000070961.15	e725192	ATP2B1	0.0666597037649714	3.4407623100163995	2.34589396504659	0.0194987483097134	0.153188156505439	-3.9688440165964196	0	Exon
ENSG00000158604.14	e439105	TMED4	-0.064683822344318	0.255425916890296	-2.34588248017591	0.0194993402318334	0.153188156505439	-3.6679880105769698	0	Exon
ENSG00000151892.14	e602310	GFRA1	0.118425015665487	-1.25931400407252	2.3458631743128704	0.019500335277887002	0.153188156505439	-3.3962044469042096	0	Exon
ENSG00000139722.6	e742666	VPS37B	0.128484617479982	-2.2974542465894703	2.34586185745627	0.0195004031517909	0.153188156505439	-3.24069065151734	0	Exon
ENSG00000134291.11	e700106	TMEM106C	0.0863367275104744	-0.920294223093351	2.34584941323067	0.01950104456684	0.153188156505439	-3.4575542518188502	0	Exon
ENSG00000108669.16	e978786	CYTH1	-0.0616846229787343	1.09083011083048	-2.3458411089092404	0.0195014726083281	0.153188156505439	-3.7833634647379397	0	Exon
ENSG00000262001.1	e987148	DLGAP1-AS2	0.257656250495207	-3.5301214157750804	2.3458402777031897	0.0195015154528214	0.153188156505439	-3.2189347995776303	0	Exon
ENSG00000130429.12	e455612	ARPC1B	0.0998490087966202	-0.934401000209768	2.34583542202321	0.0195017657403629	0.153188156505439	-3.45966026490648	0	Exon
ENSG00000001461.16	e17155	NIPAL3	-0.0631421286055969	1.2988614580256799	-2.34581709190315	0.0195027105975201	0.153188156505439	-3.80729021183572	0	Exon
ENSG00000075651.15	e261330	PLD1	-0.10076122530668401	0.0662441817088572	-2.34581422532471	0.0195028583638027	0.153188156505439	-3.6265207812566	0	Exon
ENSG00000117143.13	e79604	UAP1	0.0780248824123929	0.5101095352364571	2.34581072596762	0.019503038749867998	0.153188156505439	-3.70757697855142	0	Exon
ENSG00000204946.9	e476699	ZNF783	-0.112429061882304	-1.59300996277536	-2.3458007683711	0.0195035520554905	0.15318879399075	-3.32519313047016	0	Exon
ENSG00000065609.14	e402571	SNAP91	0.0620102694203332	3.6112859167033196	2.3457762048034	0.019504818337159002	0.153195345495487	-3.9806222161877205	0	Exon
ENSG00000130779.19	e741864	CLIP1	0.0670898189739393	-0.0471704017554873	2.3457676485552597	0.0195052594390475	0.15319541570104098	-3.6165706701955096	0	Exon
ENSG00000250056.5	e321242	LINC01018	0.113630896661516	-0.6909830318684681	2.3457071613261	0.0195083779982438	0.15321651433937	-3.49785174531014	0	Exon
ENSG00000144810.15	e237061	COL8A1	0.316313711718257	-3.83996948055458	2.34565004931709	0.0195113229415272	0.15323624851398598	-3.2272664798860697	0	Exon
ENSG00000131697.17	e5628	NPHP4	0.0701320752615875	0.196247451578841	2.34561571766853	0.0195130934181005	0.153246282488331	-3.6615775329388702	0	Exon
ENSG00000164402.13	e350162	SEPT8	-0.0605933385592279	4.01137704993385	-2.34560371140735	0.0195137126119552	0.153246282488331	-4.003611964587931	0	Exon
ENSG00000160584.15	e668257	SIK3	-0.0442677484275525	1.8487580325142399	-2.3456001270149103	0.0195138974716583	0.153246282488331	-3.8652314249680297	0	Exon
ENSG00000014914.19	e64629	MTMR11	0.14254270775268899	-2.1812886821041797	2.34557822956092	0.0195150268335964	0.15325175647114403	-3.25615053928944	0	Exon
ENSG00000124406.16	e286567	ATP8A1	-0.0470351141564281	3.1678318456315897	-2.3455401614021603	0.0195169903366441	0.15326087893620902	-3.9559238140482096	0	Exon
ENSG00000110080.18	e676010	ST3GAL4	-0.0969871888964089	0.6555594222635861	-2.34553894303498	0.0195170531812019	0.15326087893620902	-3.7255761257175397	0	Exon
ENSG00000132837.14	e337848	DMGDH	0.155122565044164	-2.6458094634976	2.34548559965179	0.0195198048585041	0.153279091448659	-3.21856214313039	0	Exon
ENSG00000262246.5	e863797	CORO7	-0.0806463719003591	-0.0821656400271714	-2.3454682838822003	0.0195206981522793	0.15328271053762899	-3.6092823366421096	0	Exon
ENSG00000164292.12	e341578	RHOBTB3	0.0636775607123321	1.4421978790377	2.34541153584563	0.0195236259470266	0.153293425560931	-3.8294461294421898	0	Exon
ENSG00000133243.8	e1009753	BTBD2	-0.0600915323742161	1.83126250498862	-2.34540759341668	0.0195238293626045	0.153293425560931	-3.8632376236167403	0	Exon
ENSG00000125551.18	e139812	PLGLB2	-0.255045841829335	-3.99493115564908	-2.3454072097069103	0.0195238491607888	0.153293425560931	-3.2484378036265897	0	Exon
ENSG00000158604.14	e439096	TMED4	-0.0647213088658148	0.255590417335933	-2.34540648008667	0.019523886806885	0.153293425560931	-3.66907747880395	0	Exon
ENSG00000131899.10	e928860	LLGL1	-0.0805343349379017	0.8447383537467129	-2.3453960213947003	0.0195244264492964	0.153293425560931	-3.7521385234915097	0	Exon
ENSG00000171502.14	e47832	COL24A1	-0.187748732607273	-2.8201408735667903	-2.34539154625217	0.0195246573594821	0.153293425560931	-3.2117869996832202	0	Exon
ENSG00000239407.5	e1163831		0.0750800518842256	-0.527312473352821	2.34537314919458	0.0195256066433448	0.153297483355099	-3.5282212578385197	0	Exon
ENSG00000169896.16	e883357	ITGAM	-0.165581197405311	-2.98710201095611	-2.345264143017	0.0195312321671076	0.15333566230810097	-3.21243016500741	0	Exon
ENSG00000101751.10	e999757	POLI	-0.10982681573295598	-1.9341811674895302	-2.3452621576293597	0.0195313346409515	0.15333566230810097	-3.2777889735745798	0	Exon
ENSG00000008735.13	e1142503	MAPK8IP2	-0.0557782478281544	2.20008575859238	-2.34522645193507	0.0195331776359782	0.15334673504650198	-3.89433539390635	0	Exon
ENSG00000091622.15	e917816	PITPNM3	-0.10593001967986802	0.16416345250815303	-2.34521323963634	0.0195338596443166	0.153348693079738	-3.6487025581063097	0	Exon
ENSG00000140382.14	e842516	HMG20A	0.0349553406514071	3.2106895297845	2.34518788518658	0.0195351684793145	0.153355571759895	-3.96307116699992	0	Exon
ENSG00000100395.14	e1136460	L3MBTL2	-0.0717365452806432	-0.45005285117194505	-2.34514841415054	0.019537206186888003	0.15336817182627202	-3.54315865459045	0	Exon
ENSG00000198795.10	e993126	ZNF521	0.10178868969904802	-1.7822645948579898	2.34511455497486	0.0195389543285296	0.15337849827602698	-3.30654365751752	0	Exon
ENSG00000164329.13	e338114	PAPD4	-0.0534442429816106	0.612389481472304	-2.34510407385293	0.0195394954943074	0.153379349859376	-3.71986132379977	0	Exon
ENSG00000172500.12	e645525	FIBP	-0.0654562254519917	0.5044071503204439	-2.34506638886571	0.0195414413703139	0.153388892520765	-3.7057625039614397	0	Exon
ENSG00000164402.13	e350151	SEPT8	-0.0605810536281477	4.01164645321236	-2.34506377037328	0.0195415765832977	0.153388892520765	-4.00485800662356	0	Exon
ENSG00000184465.15	e423847	WDR27	-0.109241281261083	-1.6380790371791398	-2.34500950444711	0.0195443789368033	0.153407492303546	-3.3199740040193797	0	Exon
ENSG00000166532.15	e686655	RIMKLB	0.0917268933793046	-0.9509352364660351	2.3450000807747404	0.0195448656217664	0.15340791554883101	-3.44570286743775	0	Exon
ENSG00000117115.12	e12790	PADI2	-0.101492317021068	1.72275266756744	-2.34498208554921	0.0195457950135767	0.15341181351048902	-3.8513285095350294	0	Exon
ENSG00000003147.17	e428694	ICA1	0.0654653889551336	1.03697186343511	2.3449660741972402	0.0195466219776923	0.15341184396701302	-3.7844618528365	0	Exon
ENSG00000172183.14	e847846	ISG20	-0.20963024129981303	-2.7713309134849604	-2.34496219903246	0.0195468221291888	0.15341184396701302	-3.2165328410849	0	Exon
ENSG00000108654.12	e967373	DDX5	-0.0403080171495102	3.68469992535264	-2.3449522536305403	0.0195473358154618	0.15341184396701302	-3.9885990480792404	0	Exon
ENSG00000105058.11	e1031168	FAM32A	0.0395891304037616	1.87594089183884	2.3449484943175896	0.019547529989426996	0.15341184396701302	-3.8692753740631	0	Exon
ENSG00000166925.8	e458037	TSC22D4	-0.0681410938940311	4.5239981791360995	-2.3449148930918597	0.0195492656165924	0.153419564472329	-4.03166401708876	0	Exon
ENSG00000169727.12	e983600	GPS1	-0.0578339366584647	0.18148515065462897	-2.34488471207702	0.0195508246924734	0.153419564472329	-3.6572639204020296	0	Exon
ENSG00000125931.10	e1159965	CITED1	0.15519052294162802	-1.23761318927675	2.34488120216972	0.0195510060126003	0.153419564472329	-3.41240831201854	0	Exon
ENSG00000125931.10	e1159969	CITED1	0.15519052294162802	-1.23761318927675	2.34488120216972	0.0195510060126003	0.153419564472329	-3.41240831201854	0	Exon
ENSG00000065609.14	e402393	SNAP91	0.0620070882021124	3.61173083353436	2.3448803699925	0.0195510490026924	0.153419564472329	-3.9826929791665298	0	Exon
ENSG00000272391.5	e447324	POM121C	-0.0619109527053691	0.296271890349328	-2.34487917957267	0.0195511104996629	0.153419564472329	-3.6724147815280004	0	Exon
ENSG00000262246.5	e863808	CORO7	-0.0794565182965237	0.0770643973416684	-2.3448413571348596	0.0195530644913818	0.153431501189319	-3.6384112839595097	0	Exon
ENSG00000003147.17	e428708	ICA1	0.0654577571353384	1.0369498051603299	2.3448056561780803	0.0195549090397711	0.15344257860287	-3.7848216298582202	0	Exon
ENSG00000105088.8	e1020325	OLFM2	0.0882388692963509	1.13853415129712	2.3447865291145695	0.0195558973336056	0.153445586668884	-3.79414807899706	0	Exon
ENSG00000108239.8	e593314	TBC1D12	-0.0527126798632774	1.6467026759975099	-2.3447814819117405	0.0195561581294747	0.153445586668884	-3.8464849110368102	0	Exon
ENSG00000104763.18	e486423	ASAH1	0.0578608039819198	0.7866064999708259	2.34475957797621	0.0195572899711052	0.153449039793143	-3.75229743271436	0	Exon
ENSG00000185787.14	e843701	MORF4L1	-0.0508087881869475	1.33852334367972	-2.34473945696206	0.0195583297344988	0.153449039793143	-3.81077550699678	0	Exon
ENSG00000185787.14	e843713	MORF4L1	-0.0508087881869475	1.33852334367972	-2.34473945696206	0.0195583297344988	0.153449039793143	-3.81077550699678	0	Exon
ENSG00000185787.14	e843726	MORF4L1	-0.0508087881869475	1.33852334367972	-2.34473945696206	0.0195583297344988	0.153449039793143	-3.81077550699678	0	Exon
ENSG00000177830.17	e610882	CHID1	-0.0572767571666699	0.590935803728323	-2.34470620766574	0.0195600480146361	0.153459124459825	-3.72042128467294	0	Exon
ENSG00000128585.17	e470831	MKLN1	0.048515563353	3.88482362491735	2.34468184571227	0.0195613070925574	0.15346328907877202	-4.0008104612358	0	Exon
ENSG00000182492.15	e1174049	BGN	0.104166096019294	-0.182220937031972	2.34467089309078	0.019561873170649	0.15346328907877202	-3.5996135426872002	0	Exon
ENSG00000165416.14	e758072	SUGT1	0.040348688131373	2.2679053320884304	2.34466959422831	0.019561940302342	0.15346328907877202	-3.9010397518369704	0	Exon
ENSG00000176783.14	e370211	RUFY1	-0.0640312222795788	-0.017792355568610002	-2.34466243139464	0.0195623105169541	0.15346328907877202	-3.6205750446688394	0	Exon
ENSG00000174292.12	e919978	TNK1	-0.137353217149672	-2.42663505595554	-2.34464010089231	0.0195634647194849	0.153468077134081	-3.23854209938102	0	Exon
ENSG00000148180.18	e550599	GSN	-0.0732146164109575	2.31773226901948	-2.34463387119517	0.0195637867261294	0.153468077134081	-3.9046542864711	0	Exon
ENSG00000156170.12	e508223	NDUFAF6	-0.141357432764292	-2.54573268491366	-2.3445972960158796	0.0195656773533232	0.153479511763505	-3.2230673259378397	0	Exon
ENSG00000173267.13	e590968	SNCG	-0.10984427063283501	0.8772576140407551	-2.34457439293542	0.0195668613303105	0.15348532667972598	-3.7591457607728302	0	Exon
ENSG00000166845.13	e999871	C18orf54	-0.151833775578082	-2.54775363135913	-2.34456620531682	0.0195672846053011	0.15348532667972598	-3.22417105717757	0	Exon
ENSG00000137343.17	e380236	ATAT1	-0.0694307060238334	-0.274072201946604	-2.3445450497863196	0.0195683783190939	0.15349050933649	-3.5724615786720095	0	Exon
ENSG00000198908.11	e1163778	BHLHB9	0.10436672396051301	-1.7871838431385498	2.3445082993975297	0.0195702783945179	0.153501200826379	-3.31491451380517	0	Exon
ENSG00000164056.10	e307309	SPRY1	-0.200872492730011	-3.56172181500595	-2.34450193585137	0.0195706074201961	0.153501200826379	-3.23142657296064	0	Exon
ENSG00000186340.14	e423809	THBS2	-0.137556542504051	0.5261022095067629	-2.34448767399538	0.0195713448437723	0.15350321155144	-3.7076867822632003	0	Exon
ENSG00000168405.14	e377224	CMAHP	-0.20725981709178	-3.15389350407833	-2.3444802283030803	0.0195717298404459	0.15350321155144	-3.21239740073108	0	Exon
ENSG00000139974.15	e785523	SLC38A6	0.0940368397582571	-1.6004188970958102	2.34445906525837	0.0195728241606954	0.153508397995578	-3.33608433388131	0	Exon
ENSG00000089737.15	e800344	DDX24	0.0370162762204794	4.51805303709701	2.3444364615558704	0.0195739930352069	0.153513871887671	-4.0350211515047505	0	Exon
ENSG00000167323.10	e614418	STIM1	0.0500529333039347	1.65274103286771	2.34442341804773	0.0195746675642495	0.153513871887671	-3.85096031846699	0	Exon
ENSG00000242086.8	e271385	LINC00969	-0.196595379389801	-2.9089118138077996	-2.3444204455738302	0.0195748212849476	0.153513871887671	-3.21535242654419	0	Exon
ENSG00000122390.17	e862986	NAA60	0.0586466318725839	0.5973319948773461	2.34439204405953	0.0195762901150967	0.15352199463408803	-3.7269915264692903	0	Exon
ENSG00000283462.1	e343638		-0.17061740003068498	-2.11998268012862	-2.3443548034612203	0.0195782162191984	0.153532122945603	-3.27257962215284	0	Exon
ENSG00000122218.14	e77268	COPA	-0.0444735535215069	1.71882082182027	-2.34435032519707	0.0195784478486622	0.153532122945603	-3.85627797453184	0	Exon
ENSG00000174231.16	e912386	PRPF8	-0.042614957272795004	1.701584049672	-2.34429837188268	0.019581135208012	0.15354121007865099	-3.8560035248765403	0	Exon
ENSG00000077044.10	e193766	DGKD	0.104952199448735	-1.7312664016814	2.34429442852618	0.0195813391969637	0.15354121007865099	-3.31469704628247	0	Exon
ENSG00000077044.10	e193796	DGKD	0.104952199448735	-1.7312664016814	2.34429442852618	0.0195813391969637	0.15354121007865099	-3.31469704628247	0	Exon
ENSG00000077044.10	e193800	DGKD	0.104952199448735	-1.7312664016814	2.34429442852618	0.0195813391969637	0.15354121007865099	-3.31469704628247	0	Exon
ENSG00000170324.20	e579162	FRMPD2	0.16641717221013502	-1.28769574733796	2.34426591326679	0.0195828143404321	0.153549380465573	-3.39333343787374	0	Exon
ENSG00000100359.20	e1135914	SGSM3	-0.0514275079619319	0.8026410663146759	-2.34425373174181	0.0195834445414022	0.153550925420459	-3.7517088332965	0	Exon
ENSG00000007174.17	e924708	DNAH9	0.23889262672110104	-1.65215893560287	2.3442420046871604	0.0195840512475341	0.153552286091485	-3.3336113632838	0	Exon
ENSG00000085511.19	e422008	MAP3K4	0.061723176078927	-0.13012726973188402	2.34423053219819	0.0195846447995092	0.153553543567062	-3.6073292103593904	0	Exon
ENSG00000165164.13	e1149071	CFAP47	0.259726868285235	-3.24327987380987	2.3442096107184502	0.0195857272543833	0.15355863414880802	-3.21366486497832	0	Exon
ENSG00000069122.18	e395167	ADGRF5	-0.11290089468875501	-1.1928780367457	-2.34419026620768	0.0195867281652608	0.15356308518738598	-3.4045250205695097	0	Exon
ENSG00000168374.10	e230948	ARF4	0.0496061754932712	1.6185295663911203	2.34416538683866	0.0195880155230561	0.15356978176911498	-3.8468655401544396	0	Exon
ENSG00000143727.15	e108626	ACP1	0.0484244174316183	1.26390094379858	2.34415572801573	0.0195885153290773	0.153570303795736	-3.80878648171799	0	Exon
ENSG00000167508.11	e907864	MVD	-0.0759265676352984	-0.594566843089812	-2.34409930283614	0.0195914353332572	0.15358663325377803	-3.5130313159777002	0	Exon
ENSG00000132535.18	e918743	DLG4	-0.0732991109269298	1.9650727034033302	-2.34409873440359	0.0195914647515955	0.15358663325377803	-3.87451832425013	0	Exon
ENSG00000109339.18	e297312	MAPK10	0.0465151382753838	3.93790837264641	2.34403086327742	0.0195949775940746	0.15361077494936998	-4.0050328827002994	0	Exon
ENSG00000115652.14	e146464	UXS1	0.0796529538844534	-0.370430752356711	2.3439598710037797	0.0195986525704962	0.153636186564625	-3.5618947826266	0	Exon
ENSG00000164241.13	e347911	C5orf63	0.161538744389437	-3.04729662770671	2.34391720922328	0.0196008612851736	0.15364916930654698	-3.2132174273477996	0	Exon
ENSG00000100151.15	e1133835	PICK1	-0.0955482092079594	-0.71744668449609	-2.34390605406131	0.0196014388537948	0.15364916930654698	-3.4904637488482098	0	Exon
ENSG00000010361.13	e1065064	FUZ	-0.06521815095148299	0.29623067038845596	-2.3439027669757	0.0196016090484787	0.15364916930654698	-3.67702797008277	0	Exon
ENSG00000167703.14	e912187	SLC43A2	0.12770963860947698	-1.8916589015908	2.3437924456187798	0.019607321883915	0.153690551433301	-3.2961828625661003	0	Exon
ENSG00000164292.12	e341554	RHOBTB3	0.0636597465666202	1.5270218643402702	2.34376027559641	0.0196089880379561	0.153700212816691	-3.8415405271468104	0	Exon
ENSG00000168002.11	e638806	POLR2G	-0.0500495343706216	1.8669971852427802	-2.3437265107113396	0.0196107369268775	0.15370970727598998	-3.87048341423019	0	Exon
ENSG00000111727.11	e730638	HCFC2	-0.0626222677341315	0.0501364598068459	-2.34371550648091	0.0196113069325055	0.15370970727598998	-3.63490250348957	0	Exon
ENSG00000183098.10	e760733	GPC6	0.137555892891357	-2.27354509752677	2.34371177584379	0.0196115001782261	0.15370970727598998	-3.24913111345918	0	Exon
ENSG00000137821.11	e836390	LRRC49	0.0716884561707724	-0.293225820414379	2.3436525208235697	0.0196145697918125	0.153730367079764	-3.5800609034038997	0	Exon
ENSG00000127603.23	e27404	MACF1	0.038092521039803	3.0078150363579303	2.3436194197158797	0.0196162847263016	0.153740408826068	-3.9547642558331604	0	Exon
ENSG00000113558.18	e350826	SKP1	0.0251197328364995	5.3539270415516205	2.34357809601296	0.0196184258495597	0.153753367103964	-4.07725472692496	0	Exon
ENSG00000076928.17	e1052985	ARHGEF1	-0.0966660838663665	-1.43992489571682	-2.34357076736168	0.0196188055935977	0.153753367103964	-3.35896259085375	0	Exon
ENSG00000176155.18	e983924	CCDC57	-0.0881538634375205	-1.21503217820005	-2.3435305063058998	0.0196208918899574	0.153764240740732	-3.4019959058817295	0	Exon
ENSG00000085998.13	e34567	POMGNT1	-0.0550165588010293	0.704261710807688	-2.34352725078835	0.0196210605968272	0.153764240740732	-3.73969490043468	0	Exon
ENSG00000120833.13	e725737	SOCS2	0.11039216942128001	-0.642809129634416	2.34350474525269	0.0196222269096112	0.15376771272697198	-3.5107241702317595	0	Exon
ENSG00000127419.16	e274931	TMEM175	-0.0672779886836231	-0.0978682939486783	-2.34347698310727	0.019623665721397	0.15376771272697198	-3.6088147251474	0	Exon
ENSG00000179526.16	e522113	SHARPIN	-0.0588165424273188	0.24834229804766603	-2.34346592968524	0.0196242386061114	0.15376771272697198	-3.66826385140539	0	Exon
ENSG00000164050.12	e218844	PLXNB1	-0.0670243868712042	0.8249302847954829	-2.3434648832942204	0.0196242928399784	0.15376771272697198	-3.75586452281546	0	Exon
ENSG00000205488.8	e567595	CALML3-AS1	-0.15374076424160998	-2.07850625084996	-2.3434613280201098	0.0196244771088482	0.15376771272697198	-3.2722536125984902	0	Exon
ENSG00000081803.15	e467166	CADPS2	-0.0962844512762863	-0.9548014902571229	-2.34344963916954	0.0196250829494215	0.15376771272697198	-3.44256249143633	0	Exon
ENSG00000052126.14	e690930	PLEKHA5	0.0669147108696455	0.07510333798607301	2.34343922454913	0.0196256227596499	0.15376771272697198	-3.6472121999995295	0	Exon
ENSG00000133243.8	e1009778	BTBD2	-0.0592011911111283	1.8798085026445701	-2.34343464798475	0.0196258599760871	0.15376771272697198	-3.87210703948441	0	Exon
ENSG00000079156.16	e169485	OSBPL6	0.0640731328334402	0.145227911494436	2.34340987898086	0.0196271438681145	0.15376771272697198	-3.65599928651617	0	Exon
ENSG00000066117.14	e703691	SMARCD1	-0.0607087882988313	0.18779433823971103	-2.34340550355234	0.0196273706744653	0.15376771272697198	-3.6610556428144503	0	Exon
ENSG00000180376.16	e230213	CCDC66	-0.12005264734143499	-2.32095505188698	-2.34340153237603	0.0196275765278362	0.15376771272697198	-3.24204435792518	0	Exon
ENSG00000180376.16	e230219	CCDC66	-0.12005264734143499	-2.32095505188698	-2.34340153237603	0.0196275765278362	0.15376771272697198	-3.24204435792518	0	Exon
ENSG00000180376.16	e230246	CCDC66	-0.12005264734143499	-2.32095505188698	-2.34340153237603	0.0196275765278362	0.15376771272697198	-3.24204435792518	0	Exon
ENSG00000180376.16	e230270	CCDC66	-0.12005264734143499	-2.32095505188698	-2.34340153237603	0.0196275765278362	0.15376771272697198	-3.24204435792518	0	Exon
ENSG00000109339.18	e297360	MAPK10	0.046492129098755	3.93745439859519	2.34338259367681	0.0196285582768701	0.15377200558634	-4.00648932430031	0	Exon
ENSG00000079819.17	e412093	EPB41L2	0.0600857805358467	2.99060264846063	2.34336821143717	0.0196293038557771	0.153774448117462	-3.9508907782716203	0	Exon
ENSG00000114744.8	e255567	COMMD2	-0.117973093104664	-2.00519808267644	-2.34330026720537	0.0196328264375685	0.15379864488567002	-3.28008381893457	0	Exon
ENSG00000119147.9	e146377	C2orf40	0.15758250725941597	-1.8337896908583502	2.34328052095634	0.0196338502896077	0.15380326659399698	-3.3077004499476	0	Exon
ENSG00000135052.16	e540716	GOLM1	0.0709120277289511	0.703407593710172	2.3432718423419603	0.0196343002945414	0.153803392922248	-3.74649323300897	0	Exon
ENSG00000116871.15	e25989	MAP7D1	-0.0697348125288797	1.5977994930133799	-2.3432578175148597	0.0196350275312894	0.15380408171079	-3.8491648713118303	0	Exon
ENSG00000170471.14	e1091221	RALGAPB	0.0625573304827841	-0.100039998247555	2.34325173057293	0.0196353431680462	0.15380408171079	-3.6136176673483904	0	Exon
ENSG00000187720.14	e836530	THSD4	0.10937134287230199	-0.30422118513435303	2.3432450447391604	0.0196356898653074	0.15380408171079	-3.5818163261122797	0	Exon
ENSG00000231652.2	e400444		0.161503256572722	-1.8941546835571497	2.34321892160327	0.0196370445450748	0.153811294066351	-3.29809658420358	0	Exon
ENSG00000187535.13	e857794	IFT140	-0.12510363815383502	-2.3103605163584597	-2.34319300183985	0.0196383887594575	0.153818424132668	-3.2425948346741005	0	Exon
ENSG00000111962.7	e417635	UST	0.0806253165767753	0.34569653923779803	2.3431712451196702	0.0196395171382236	0.15382386338061302	-3.69232400887959	0	Exon
ENSG00000170017.12	e238342	ALCAM	-0.0518702864076404	2.3910262600128798	-2.343135710267	0.0196413602208545	0.15382598997909	-3.9104870704622696	0	Exon
ENSG00000131018.22	e418574	SYNE1	0.0708016891100026	0.8248065910638629	2.34313289776181	0.0196415061032556	0.15382598997909	-3.7645727716067703	0	Exon
ENSG00000116580.18	e72945	GON4L	0.111677466488859	-2.03752272202109	2.3431197394614505	0.0196421886264204	0.15382598997909	-3.27639596359193	0	Exon
ENSG00000188878.18	e975486	FBF1	-0.10463403079378301	-1.6451901556101298	-2.3431131836734	0.0196425286839675	0.15382598997909	-3.32012648827528	0	Exon
ENSG00000109072.13	e933347	VTN	-0.179371119394784	-3.1246567317316	-2.34309671881761	0.0196433827609539	0.15382598997909	-3.21575712796386	0	Exon
ENSG00000160633.12	e1014289	SAFB	-0.0737821961681752	-0.10986330741751199	-2.34309478816376	0.019643482911368998	0.15382598997909	-3.60656745135302	0	Exon
ENSG00000170471.14	e1091210	RALGAPB	0.0489346617283794	0.737942036900894	2.34308988208151	0.0196437374106742	0.15382598997909	-3.7502976030940802	0	Exon
ENSG00000167861.15	e972193	HID1	-0.0728350745381086	-0.157479834781465	-2.34308661219338	0.0196439070352527	0.15382598997909	-3.59909117220506	0	Exon
ENSG00000163702.18	e203034	IL17RC	-0.16985929763919502	-3.2825648559417098	-2.34308646457787	0.0196439146927984	0.15382598997909	-3.2215411893529	0	Exon
ENSG00000141469.16	e996846	SLC14A1	0.208385332053934	1.17474024938479	2.3430823512180297	0.0196441280741454	0.15382598997909	-3.80633633084422	0	Exon
ENSG00000002834.17	e942380	LASP1	0.0634345611254498	0.120160871035593	2.34305243201022	0.019645680200062	0.15383369422985096	-3.65288230893444	0	Exon
ENSG00000155506.16	e361791	LARP1	-0.0561809665216547	1.07298261316621	-2.34304665587731	0.0196459798622779	0.15383369422985096	-3.79254389479065	0	Exon
ENSG00000156113.21	e588657	KCNMA1	0.052696848593704	0.980984814813009	2.34301312967741	0.0196477192600149	0.153843915927867	-3.7791285858537997	0	Exon
ENSG00000068120.14	e947493	COASY	-0.067184278757208	-0.28944852506701396	-2.3429806490323197	0.0196494045413283	0.15384818869113	-3.57338429708884	0	Exon
ENSG00000157423.17	e900731	HYDIN	0.24207421983889396	-3.03233237890316	2.34297973741617	0.019649451843008	0.15384818869113	-3.21544487663857	0	Exon
ENSG00000196367.12	e455056	TRRAP	-0.0610512883371046	-0.13546013788334	-2.34297751889011	0.0196495669576736	0.15384818869113	-3.6024827934424706	0	Exon
ENSG00000154723.12	e1105155	ATP5J	0.0430204929851369	3.01989701704449	2.34295692082282	0.019650635776433	0.153853158918828	-3.9539692806703903	0	Exon
ENSG00000225746.9	e803142	SNHG23	0.0881801653892673	-0.6367218948447211	2.34290607762281	0.0196532742113898	0.153867096796505	-3.52132447958319	0	Exon
ENSG00000116106.11	e189242	EPHA4	-0.07937793972302401	0.30575882765165696	-2.34289995377311	0.0196535920207477	0.153867096796505	-3.68465381490392	0	Exon
ENSG00000154803.12	e927688	FLCN	-0.0623418997628313	1.247377685831	-2.3428975235588996	0.0196537181427957	0.153867096796505	-3.81185782310103	0	Exon
ENSG00000047457.13	e255334	CP	0.30049263222439504	-1.5734442949648701	2.3428207827589502	0.0196577011637095	0.15389145600726	-3.4036106121550698	0	Exon
ENSG00000131055.4	e1085426	COX4I2	-0.21142906736676897	-3.3362593530416698	-2.3428194725580096	0.0196577691722432	0.15389145600726	-3.2201299611921095	0	Exon
ENSG00000050393.11	e375494	MCUR1	0.10408801052167999	-1.25818460131363	2.34281248326344	0.0196581319686891	0.15389145600726	-3.3973799834235097	0	Exon
ENSG00000013297.10	e260911	CLDN11	-0.15203476808112099	-2.86705822378187	-2.34279478472367	0.0196590506809814	0.153893891128784	-3.21907833351685	0	Exon
ENSG00000065609.14	e402423	SNAP91	0.06195556264846099	3.61162045211585	2.34278976417525	0.0196593112991406	0.153893891128784	-3.98745173342089	0	Exon
ENSG00000100916.13	e778138	BRMS1L	0.0683277258924971	-0.5313280729300539	2.34275178291389	0.0196612830158498	0.153905927125395	-3.53995121248171	0	Exon
ENSG00000262246.5	e863981	CORO7	-0.0793464268071419	0.0759373437367229	-2.34274199259594	0.0196617912875702	0.153906507189293	-3.6428959586788796	0	Exon
ENSG00000183049.12	e569753	CAMK1D	0.0611479340499422	1.84488606087617	2.34271145248491	0.0196633768744315	0.153913838700193	-3.86950973453492	0	Exon
ENSG00000197170.9	e968474	PSMD12	0.0494626772107256	1.08558750087414	2.34270722668158	0.0196635962792625	0.153913838700193	-3.7948420187502	0	Exon
ENSG00000100029.17	e1128607	PES1	-0.0559259281208225	0.9517388762248828	-2.34268232773944	0.0196648890825372	0.15391641775779002	-3.77658259094309	0	Exon
ENSG00000204351.11	e384403	SKIV2L	0.0913253835213284	-1.1636278267075602	2.34267400619352	0.0196653211705948	0.15391641775779002	-3.41646235831222	0	Exon
ENSG00000102172.15	e1147400	SMS	0.0689639234193938	0.259065688321653	2.34267389908321	0.0196653267322459	0.15391641775779002	-3.67581290076904	0	Exon
ENSG00000161647.18	e949853	MPP3	0.17136950715979998	-3.2995902847507597	2.34266094714771	0.0196659992654402	0.15391641775779002	-3.21996114324995	0	Exon
ENSG00000086666.18	e844224	ZFAND6	0.072080815607859	-0.15632881948742802	2.34265906961275	0.0196660967586882	0.15391641775779002	-3.6041912795938598	0	Exon
ENSG00000108231.12	e593030	LGI1	0.0648468090860872	1.56538417249879	2.34264990876023	0.0196665724529883	0.15391674252655	-3.8475954234952003	0	Exon
ENSG00000153944.10	e961370	MSI2	0.0701932462428496	0.309482004392386	2.34261011344016	0.0196686390160864	0.153925783570479	-3.68272505360129	0	Exon
ENSG00000138035.14	e127573	PNPT1	-0.0731205162252034	-0.556311446591773	-2.3426099496047597	0.0196686475244202	0.153925783570479	-3.5202221441398596	0	Exon
ENSG00000168758.10	e142374	SEMA4C	-0.0781795472016876	0.16139298831748097	-2.3426008886138	0.0196691180866782	0.153925783570479	-3.65466452169016	0	Exon
ENSG00000117408.10	e31922	IPO13	-0.0499752640989773	1.6711444434694198	-2.34259421718021	0.0196694645589391	0.153925783570479	-3.8559552426321297	0	Exon
ENSG00000076513.16	e734128	ANKRD13A	-0.0737050164417511	0.300886593075707	-2.34256566039419	0.0196709476791065	0.153933991656064	-3.67990244847342	0	Exon
ENSG00000174231.16	e912308	PRPF8	-0.0416370807251961	1.97608222009944	-2.3425020651744597	0.0196742509014819	0.15395644218127602	-3.8838566568424	0	Exon
ENSG00000072864.13	e869677	NDE1	-0.0896267318907322	-0.519305655440612	-2.34245987423196	0.0196764426248874	0.153970194121172	-3.53078748023431	0	Exon
ENSG00000131778.17	e62609	CHD1L	-0.0663205947384254	0.272583357081961	-2.34244706433456	0.0196771081122583	0.15397200276309803	-3.6733147669499098	0	Exon
ENSG00000184144.10	e93317	CNTN2	-0.10200954999661802	0.0108005653868034	-2.342421692441	0.0196784262665297	0.153978918285561	-3.62880990474186	0	Exon
ENSG00000104320.13	e505995	NBN	0.0581530710168743	0.269361680925715	2.34239707627065	0.0196797052324652	0.153984197084234	-3.67944807288234	0	Exon
ENSG00000196312.12	e544316	MFSD14C	0.0775009302337369	-0.340739396855032	2.3423919868109797	0.0196799696712166	0.153984197084234	-3.56938215399206	0	Exon
ENSG00000179364.13	e807068	PACS2	-0.0545788483051109	1.41912566350665	-2.34237164243437	0.0196810267578787	0.15398906922409	-3.8325268557139	0	Exon
ENSG00000133657.14	e270557	ATP13A3	0.0828438746582569	-1.0337260404603499	2.34236199264736	0.0196815281748295	0.153989593551867	-3.4486688474311697	0	Exon
ENSG00000117528.11	e50555	ABCD3	-0.0834107765531118	-0.8960389145868571	-2.34234664819336	0.0196823255180157	0.153989600485744	-3.457728103511	0	Exon
ENSG00000134644.15	e21675	PUM1	0.0366323664308274	3.88086189009719	2.34234525587333	0.0196823978684812	0.153989600485744	-4.005894945809279	0	Exon
ENSG00000089597.16	e638218	GANAB	-0.0516006335522836	1.0234039309389	-2.3423297857634	0.0196832017723831	0.15399249128852802	-3.7865764337272996	0	Exon
ENSG00000198648.10	e164598	STK39	-0.07465529140819299	-0.395681329471828	-2.3423160393262403	0.0196839161298261	0.153993554069185	-3.5570251542023903	0	Exon
ENSG00000185803.8	e522771	SLC52A2	-0.107477560351274	-1.9019181744394897	-2.3423104528754903	0.0196842064459227	0.153993554069185	-3.2901359088350497	0	Exon
ENSG00000105647.15	e1034618	PIK3R2	-0.0578872381585522	1.7949387242116601	-2.3422818470392297	0.0196856930899022	0.154001785690066	-3.86648696290513	0	Exon
ENSG00000115234.10	e117431	SNX17	-0.0382556218564641	1.36585681484018	-2.34225527718711	0.0196870740120656	0.154009189900849	-3.82590647380036	0	Exon
ENSG00000120805.13	e729038	ARL1	0.0379612866843948	2.75630805316665	2.34223801336955	0.0196879713146806	0.154012810581145	-3.9381691723190295	0	Exon
ENSG00000068383.18	e607275	INPP5A	0.0679170321749128	2.8785623990302	2.3422226443677596	0.019688770162694002	0.15401566093924	-3.9464370075907897	0	Exon
ENSG00000135473.14	e712789	PAN2	-0.0711953843103202	-0.0209857162992589	-2.34219704837599	0.0196901006509673	0.15402266984262303	-3.62238753846219	0	Exon
ENSG00000062822.12	e1066920	POLD1	-0.16368313570374401	-3.1956046842375	-2.34218842758343	0.019690548780414	0.15402277647789098	-3.2192488543966298	0	Exon
ENSG00000056586.15	e551298	RC3H2	0.0516493029610149	0.9289587804023209	2.34216949677494	0.0196915328805647	0.154026584884987	-3.77628380050542	0	Exon
ENSG00000135048.13	e537804	TMEM2	-0.134166744957798	-2.24479537149317	-2.34216216597639	0.0196919139767677	0.154026584884987	-3.2518363540048303	0	Exon
ENSG00000115109.13	e150821	EPB41L5	0.0637364981028074	0.5281465749094679	2.3421486747816003	0.0196926153419702	0.154026584884987	-3.71965085445699	0	Exon
ENSG00000140479.16	e853010	PCSK6	-0.12009442515103501	0.480143462132394	-2.3421422685293902	0.0196929483907414	0.154026584884987	-3.70461460595113	0	Exon
ENSG00000118733.16	e52308	OLFM3	0.0887775566275898	-0.0808130926215291	2.3421357890632595	0.0196932852507872	0.154026584884987	-3.63501021882942	0	Exon
ENSG00000174437.16	e734271	ATP2A2	0.0488202864982232	3.5423637226044797	2.34212836853721	0.0196936710416705	0.154026584884987	-3.98730579186972	0	Exon
ENSG00000148704.12	e602807	VAX1	0.19317027341886397	-2.8145396508218097	2.34212055619045	0.0196940772103532	0.154026584884987	-3.21981353540304	0	Exon
ENSG00000161681.15	e1067208	SHANK1	0.16994270717746102	-3.02708636070404	2.3420895977900096	0.019695686828736	0.15403281043997902	-3.2167015892963398	0	Exon
ENSG00000131966.13	e784101	ACTR10	0.0550275045266956	0.578357812327335	2.3420885314941002	0.0196957422706544	0.15403281043997902	-3.72590235149876	0	Exon
ENSG00000138459.8	e240280	SLC35A5	-0.0625820544435275	0.6771008207743711	-2.34206370644787	0.0196970330844112	0.154039506991871	-3.7381605847301604	0	Exon
ENSG00000166508.17	e456783	MCM7	-0.100782873134995	-1.16472823141383	-2.3420364663917597	0.0196984495554051	0.154047185921767	-3.4040487093787903	0	Exon
ENSG00000205423.11	e886166	CNEP1R1	0.0559500768224981	0.770366632006492	2.3420144280315096	0.0196995956058484	0.154052749797908	-3.75583317512663	0	Exon
ENSG00000145362.17	e304890	ANK2	0.0595273731429494	1.8047970514706901	2.34199044134738	0.0197008430404998	0.154059106245429	-3.8702496014673797	0	Exon
ENSG00000283201.1	e1038642		-0.0786980289903972	-0.18867402143771697	-2.34197973118148	0.0197014000482323	0.15405982779619598	-3.59690604287193	0	Exon
ENSG00000136051.13	e731256	KIAA1033	-0.061802717519965994	0.23489281555425198	-2.34197195424625	0.0197018045149582	0.15405982779619598	-3.66800258850304	0	Exon
ENSG00000140479.16	e853079	PCSK6	-0.11820152010597	0.39777836199754296	-2.34195074353388	0.0197029076892721	0.15406505563664402	-3.69147599666372	0	Exon
ENSG00000125354.22	e1167509	SEPT6	0.0827003740083666	-1.11539270690623	2.34192296656931	0.0197043524578643	0.15407295425225598	-3.42718541868989	0	Exon
ENSG00000139220.16	e724034	PPFIA2	-0.0567132411726321	1.27330574533122	-2.3419056781986898	0.0197052517281026	0.154074928585371	-3.8160849671156503	0	Exon
ENSG00000237984.3	e530918	PTENP1	0.10073699658634	-1.4097710876645602	2.34190140046792	0.0197054742436914	0.154074928585371	-3.37908961402763	0	Exon
ENSG00000080546.13	e406756	SESN1	0.0605790311484831	1.2062480870510401	2.34188354170635	0.0197064032303123	0.15407598229018	-3.8103207045022702	0	Exon
ENSG00000155666.11	e876450	KDM8	-0.0872267305425462	-1.1882614888771998	-2.34188209855748	0.0197064783024795	0.15407598229018	-3.4017872184574505	0	Exon
ENSG00000115053.15	e192029	NCL	-0.0437354133105572	2.9178155464895803	-2.34186957084032	0.019707130001069998	0.15407623337844	-3.9519422808964504	0	Exon
ENSG00000065609.14	e402513	SNAP91	0.0619083187308211	3.6113572751485097	2.34186477067736	0.0197073797131384	0.15407623337844	-3.98954381552315	0	Exon
ENSG00000161904.11	e388028	LEMD2	-0.0910257138691044	-1.31748853849628	-2.34179113679753	0.0197112106117111	0.15410200046798003	-3.3842467908678597	0	Exon
ENSG00000171681.12	e689402	ATF7IP	0.0632964896633471	0.27668707790672803	2.34178471129857	0.0197115449376409	0.15410200046798003	-3.6803472296804203	0	Exon
ENSG00000174851.14	e646260	YIF1A	-0.0783296630894818	-0.43199265907613205	-2.3417746984646	0.0197120659265515	0.15410267488473903	-3.54996404517349	0	Exon
ENSG00000083857.13	e319239	FAT1	0.0733765885444976	0.670380645773909	2.34175675939887	0.0197129993642418	0.154105612302166	-3.7442411133183	0	Exon
ENSG00000144712.11	e204807	CAND2	-0.0935362437458673	-0.97112773760249	-2.3417507679886898	0.019713311128691003	0.154105612302166	-3.4506579278269602	0	Exon
ENSG00000149970.14	e1147244	CNKSR2	0.066581432505195	2.13690353381524	2.34172230933247	0.0197147920406495	0.154113790471908	-3.9001002192095298	0	Exon
ENSG00000077235.17	e876765	GTF3C1	0.0464534989798598	1.65472172739676	2.3416898611831	0.0197164806741127	0.154123592038521	-3.859033500244	0	Exon
ENSG00000003056.7	e686952	M6PR	-0.0480050914382308	1.07515632370738	-2.34163919001283	0.0197191179050604	0.154140808189273	-3.7939188898925797	0	Exon
ENSG00000075223.13	e449700	SEMA3C	-0.146803774458456	-0.9066694958551299	-2.3415779638981	0.0197223048910985	0.15416232082295597	-3.45943223932236	0	Exon
ENSG00000103187.7	e906186	COTL1	0.0834862890799531	-0.207445566066292	2.3415584601876	0.0197233202071901	0.154166857702053	-3.5986981963724904	0	Exon
ENSG00000107099.15	e524365	DOCK8	-0.17809665805278801	-3.0540787639168103	-2.34154168582356	0.0197241934767485	0.154170284102249	-3.21774553435192	0	Exon
