## Supplementary material for "Genetic and environmental regulation of caudate nucleus transcriptome: insight into schizophrenia risk and the dopamine system": Data S4: BrainSeq_Phase3_Caudate_DifferentialExpression_DxSZ_all.txt (part 29 of 103)

gencodeID	Feature_ID	Symbol	logFC	AveExpr	t	P.Value	adj.P.Val	B	CtrlvsSZ	Feature_Type
ENSG00000138398.15	e165292	PPIG	0.0464591727322587	1.25757308750159	2.3415042492976803	0.0197261425359811	0.154172592540505	-3.81806218889256	0	Exon
ENSG00000152291.13	e137782	TGOLN2	-0.032364615889354	4.10366747775567	-2.34150016671758	0.0197263550977111	0.154172592540505	-4.01962763095052	0	Exon
ENSG00000154864.11	e989180	PIEZO2	-0.199106616150213	-1.92048591203439	-2.3414884954757103	0.0197269627782761	0.154172592540505	-3.30649621517871	0	Exon
ENSG00000133104.12	e752518	SPG20	-0.0475944721093715	2.6789516508727798	-2.34147399861169	0.0197277176019146	0.154172592540505	-3.9369286631779903	0	Exon
ENSG00000099840.13	e1009927	IZUMO4	-0.10687769833722399	-1.0789757643486801	-2.34146083375484	0.0197284030924576	0.154172592540505	-3.42335180420016	0	Exon
ENSG00000099840.13	e1009940	IZUMO4	-0.10687769833722399	-1.0789757643486801	-2.34146083375484	0.0197284030924576	0.154172592540505	-3.42335180420016	0	Exon
ENSG00000099840.13	e1009950	IZUMO4	-0.10687769833722399	-1.0789757643486801	-2.34146083375484	0.0197284030924576	0.154172592540505	-3.42335180420016	0	Exon
ENSG00000099840.13	e1009959	IZUMO4	-0.10687769833722399	-1.0789757643486801	-2.34146083375484	0.0197284030924576	0.154172592540505	-3.42335180420016	0	Exon
ENSG00000099840.13	e1009966	IZUMO4	-0.10687769833722399	-1.0789757643486801	-2.34146083375484	0.0197284030924576	0.154172592540505	-3.42335180420016	0	Exon
ENSG00000113356.11	e340482	POLR3G	-0.0771900433333241	0.0672942220281336	-2.3414195725355897	0.0197305516883047	0.15418598419885998	-3.63980902347745	0	Exon
ENSG00000127481.14	e13422	UBR4	0.0567407992687575	0.22325532331260603	2.3413957931166403	0.0197317900473896	0.154191714321632	-3.6737854535614707	0	Exon
ENSG00000176896.8	e1144880	TCEANC	-0.16580496358726599	-2.9968497640058795	-2.34138878740159	0.019732154896502	0.154191714321632	-3.21799420520375	0	Exon
ENSG00000170919.15	e754934	TPT1-AS1	-0.143587545017621	-2.8029947098272205	-2.34134331265202	0.0197345233099094	0.15420466304924102	-3.22253089235287	0	Exon
ENSG00000176840.11	e1013551	MIR7-3HG	-0.174247840600756	-2.06279868524949	-2.34134026615631	0.0197346819862388	0.15420466304924102	-3.2779947753794803	0	Exon
ENSG00000117395.11	e30543	EBNA1BP2	0.0466130252765497	1.19863656285165	2.34130205537079	0.0197366722849916	0.15421490219811498	-3.80786409564194	0	Exon
ENSG00000125931.10	e1159975	CITED1	0.15493675479998997	-1.23782659542178	2.3412900532166803	0.019737297481773	0.15421490219811498	-3.4201677646093	0	Exon
ENSG00000125931.10	e1159981	CITED1	0.15493675479998997	-1.23782659542178	2.3412900532166803	0.019737297481773	0.15421490219811498	-3.4201677646093	0	Exon
ENSG00000130821.15	e1174488	SLC6A8	-0.0793714850106145	-0.269318566895855	-2.3412587370802997	0.0197389288330064	0.154222828320862	-3.5802582360684703	0	Exon
ENSG00000114023.15	e243588	FAM162A	0.0443325956781687	2.46821956537298	2.34124784519209	0.0197394962517554	0.154222828320862	-3.9208777059606703	0	Exon
ENSG00000105383.14	e1068122	CD33	0.18194344098322002	-3.1417005798195805	2.34124552554534	0.0197396170968423	0.154222828320862	-3.21944027267581	0	Exon
ENSG00000184014.7	e617934	DENND5A	-0.0435930267895039	2.50382446104287	-2.3412356716030898	0.0197401304583177	0.15422344005282299	-3.92533695541421	0	Exon
ENSG00000145362.17	e304888	ANK2	0.058835941066003	1.84051292627726	2.3412211130135296	0.0197408889395332	0.15422374549781	-3.87505367563433	0	Exon
ENSG00000178301.3	e657293	AQP11	-0.12298738459947599	-2.33216274650805	-2.34121289831934	0.0197413169243579	0.15422374549781	-3.2473462360377097	0	Exon
ENSG00000094914.12	e707842	AAAS	-0.07440398941500298	-0.33399163140297194	-2.34120986912711	0.0197414747470518	0.15422374549781	-3.57024366795432	0	Exon
ENSG00000054690.13	e788653	PLEKHH1	-0.0757093293225212	0.9565869515114631	-2.34116385653519	0.0197438721661299	0.154239075408479	-3.77462867198226	0	Exon
ENSG00000126012.11	e1155537	KDM5C	-0.0426487365404155	1.29705873219689	-2.34113368350622	0.019745444426421	0.15424795864735902	-3.8203038745778595	0	Exon
ENSG00000064102.14	e693454	ASUN	-0.0706182104479454	0.401700507341651	-2.34104377499756	0.0197501300420709	0.154278383804521	-3.69809602332265	0	Exon
ENSG00000095319.14	e557153	NUP188	-0.0975293561444101	-1.62155945656711	-2.3410422482074305	0.0197502096197277	0.154278383804521	-3.33492084501107	0	Exon
ENSG00000166025.17	e661722	AMOTL1	0.102728116778271	-1.54080549208308	2.34096498612138	0.0197542369552955	0.154304769006229	-3.3501804119123704	0	Exon
ENSG00000111596.11	e720664	CNOT2	-0.0794540362756336	-1.1731939469885602	-2.3409524372058197	0.0197548911434919	0.154304769006229	-3.41253672648678	0	Exon
ENSG00000228206.2	e189985		0.11676641117092099	-1.83906814473418	2.34095239690219	0.0197548932445934	0.154304769006229	-3.3288303822478396	0	Exon
ENSG00000255717.6	e639299	SNHG1	-0.0845499025370379	1.27105322590577	-2.3409412858481002	0.0197554724914633	0.154305893401559	-3.8145469414978797	0	Exon
ENSG00000165309.13	e572632	ARMC3	0.31635954338191097	-3.2470934453388103	2.34093152404707	0.019755981410705004	0.154306468444943	-3.21885911007276	0	Exon
ENSG00000086015.20	e34367	MAST2	-0.0866817818883098	-1.11244252937091	-2.34091115236237	0.0197570434999327	0.154309685640257	-3.41754368445876	0	Exon
ENSG00000175305.17	e508160	CCNE2	-0.141319447859184	-1.24884928833119	-2.3409006283382996	0.0197575921954498	0.154309685640257	-3.40620141657159	0	Exon
ENSG00000213983.11	e771658	AP1G2	-0.126469074465241	-1.05921616471579	-2.34089137278187	0.0197580747673713	0.154309685640257	-3.43724642507594	0	Exon
ENSG00000144283.21	e161001	PKP4	-0.065162912446377	4.163369254418931	-2.34089022642603	0.0197581345374999	0.154309685640257	-4.02150731479586	0	Exon
ENSG00000186017.14	e1044734	ZNF566	-0.125401348388533	-2.20262129161175	-2.34086581860981	0.0197594071802382	0.154315283695272	-3.25721329596839	0	Exon
ENSG00000166762.16	e821529	CATSPER2	-0.234983032919724	-3.56977789594071	-2.3408597815362597	0.0197597219690879	0.154315283695272	-3.2334761473074596	0	Exon
ENSG00000198382.8	e656180	UVRAG	-0.0693894253705118	-0.0984522536485001	-2.34084317435535	0.0197605879337414	0.15431864675917198	-3.61069855044399	0	Exon
ENSG00000149136.8	e633126	SSRP1	-0.0618936443525188	0.0918233417277018	-2.34080333988281	0.0197626651976414	0.154331469005924	-3.65024431920372	0	Exon
ENSG00000152952.11	e254462	PLOD2	0.0831576697971265	2.00196283169977	2.34079320801877	0.0197631935784762	0.15433219534886	-3.8895321288997398	0	Exon
ENSG00000015592.16	e490596	STMN4	-0.139472050939258	1.3227725247556001	-2.3407750297938303	0.0197641416113517	0.154336198680472	-3.81430552053827	0	Exon
ENSG00000015592.16	e490565	STMN4	-0.139470935955928	1.32304584979067	-2.34075117348244	0.0197653858289377	0.154342514661446	-3.8143911676866202	0	Exon
ENSG00000235314.1	e437916	LINC00957	-0.101591793745257	0.93264447823281	-2.34072295743689	0.0197668575155739	0.154348500012176	-3.77632940113497	0	Exon
ENSG00000105053.10	e1066184	VRK3	-0.0541390685046339	0.841676934879612	-2.34071978179079	0.0197670231562768	0.154348500012176	-3.7655417572079597	0	Exon
ENSG00000183018.8	e915084	SPNS2	-0.0703881444956788	0.559755141218187	-2.34069336380221	0.0197684011574313	0.154354672510948	-3.7231874069076802	0	Exon
ENSG00000122986.13	e734908	HVCN1	0.12790353190926	-2.04346342844659	2.34068793159505	0.019768684519788002	0.154354672510948	-3.28378651823761	0	Exon
ENSG00000148053.15	e540411	NTRK2	0.11888411140651599	0.128016413152577	2.34063989511179	0.0197711904207124	0.15437083844598598	-3.66327694256823	0	Exon
ENSG00000071889.16	e1177099	FAM3A	-0.07337389455120799	-0.6612202016038651	-2.3406255033088197	0.0197719412466279	0.154373300577307	-3.5065602401675497	0	Exon
ENSG00000125755.18	e1058360	SYMPK	-0.0588043912045255	0.346973452413866	-2.3406044855480697	0.0197730377962268	0.15437611941804097	-3.6924938245584	0	Exon
ENSG00000102054.17	e1145893	RBBP7	0.0378168636274194	2.08528570787452	2.34060188899937	0.0197731732684224	0.15437611941804097	-3.89591821145729	0	Exon
ENSG00000155008.13	e1161657	APOOL	0.0580523613891697	0.0251777161237049	2.34055177265651	0.0197757881952921	0.154393134641738	-3.63988130122814	0	Exon
ENSG00000181409.11	e981114	AATK	-0.0721413213686062	4.10831289534968	-2.3405412050225203	0.0197763396227914	0.15439403936011098	-4.02075347189677	0	Exon
ENSG00000154864.11	e988944	PIEZO2	-0.17850363100801003	-1.89510537400632	-2.34052311850401	0.0197772834229088	0.154397844967215	-3.31064142374847	0	Exon
ENSG00000163374.19	e72687	YY1AP1	-0.0614571439875037	0.869940074783192	-2.34051517027692	0.0197776981939188	0.154397844967215	-3.7681792056267	0	Exon
ENSG00000197170.9	e968489	PSMD12	0.0397512995896448	2.7435380269004397	2.34049988798973	0.0197784957076185	0.154399009307254	-3.94332012363762	0	Exon
ENSG00000174903.15	e646165	RAB1B	-0.0370298861243651	2.89756303374349	-2.3404956196482	0.0197787184581644	0.154399009307254	-3.95438910799786	0	Exon
ENSG00000118873.15	e98546	RAB3GAP2	-0.0625766533966593	-0.14445142274290698	-2.34046171610716	0.0197804878493066	0.154406605956035	-3.6091443816771203	0	Exon
ENSG00000099840.13	e1009975	IZUMO4	-0.106733620430474	-1.07967443946466	-2.34046028080836	0.0197805627591449	0.154406605956035	-3.42536337612793	0	Exon
ENSG00000135338.13	e401575	LCA5	0.0887745321092412	-0.9096238640234009	2.34040731482804	0.0197833272864118	0.15442122190377697	-3.4684566254971303	0	Exon
ENSG00000138772.12	e294951	ANXA3	-0.15950502063212196	-1.87812693931606	-2.3403993692952403	0.0197837420278998	0.15442122190377697	-3.30487193079852	0	Exon
ENSG00000138772.12	e294955	ANXA3	-0.15950502063212196	-1.87812693931606	-2.3403993692952403	0.0197837420278998	0.15442122190377697	-3.30487193079852	0	Exon
ENSG00000266524.2	e578918	GDF10	0.14458329964589403	-0.348023685860992	2.34037595176929	0.0197849644219274	0.154427362892085	-3.5789764222259106	0	Exon
ENSG00000250007.6	e814485		0.192564973783601	-2.86026619083772	2.3403445767183597	0.0197866023022625	0.15443674652921802	-3.2268700404377095	0	Exon
ENSG00000157306.14	e771600		-0.0994254857586709	-1.49846990461254	-2.3403325298967097	0.0197872312173575	0.15443825483475598	-3.35349329532472	0	Exon
ENSG00000177565.16	e262137	TBL1XR1	0.0422391051426816	1.79431177280635	2.34031354615612	0.0197882223160743	0.15444258983495002	-3.87307466197805	0	Exon
ENSG00000047457.13	e255308	CP	0.287625719526684	-0.988341274067754	2.34028569717617	0.0197896763278947	0.154444794306544	-3.5013962951196005	0	Exon
ENSG00000156650.12	e588187	KAT6B	0.08172120433870401	-0.0153366465623786	2.3402792780725297	0.0197900114863987	0.154444794306544	-3.6374317727276004	0	Exon
ENSG00000133104.12	e752562	SPG20	-0.0475237372498372	2.68119868766467	-2.34027565378564	0.0197902007222716	0.154444794306544	-3.9398067961648198	0	Exon
ENSG00000132323.8	e196047	ILKAP	-0.0605356210617377	-0.263816904145076	-2.3402670182970198	0.0197906516157702	0.154444794306544	-3.5835280170836197	0	Exon
ENSG00000055950.16	e597214	MRPL43	-0.0575032242216789	0.9948738755448749	-2.34026641327277	0.0197906832068506	0.154444794306544	-3.7884628417699804	0	Exon
ENSG00000232742.3	e154069	RHOQP2	0.10310480511233401	-1.7128969363921	2.34019684189716	0.0197943161410656	0.154469461988061	-3.32977084499135	0	Exon
ENSG00000145916.18	e369472	RMND5B	-0.0789532700129576	-1.07109631493293	-2.34018919174252	0.019794715658686998	0.154469461988061	-3.42998581266568	0	Exon
ENSG00000127328.21	e720198	RAB3IP	-0.0716014678588103	-0.19951444053436398	-2.34014675905201	0.0197969317693721	0.154483354794855	-3.59472693312203	0	Exon
ENSG00000152952.11	e254423	PLOD2	0.0831343065366869	2.00210606707518	2.34013706957974	0.0197974378470461	0.1544839032141	-3.89102894466916	0	Exon
ENSG00000063180.8	e1061908	CA11	-0.24047088677168696	-3.24244631551691	-2.34012072985826	0.0197982912905477	0.15448716212396899	-3.22523375098835	0	Exon
ENSG00000130024.14	e423952	PHF10	-0.0516903618946868	1.3937315128843601	-2.3401018142575802	0.0197992793156285	0.154489675633655	-3.83308225057655	0	Exon
ENSG00000112941.13	e321398	PAPD7	-0.0844819123617599	-1.0166020035964	-2.34009787583497	0.0197994850380484	0.154489675633655	-3.4403419184989796	0	Exon
ENSG00000069667.15	e830260	RORA	0.0863238837619657	-0.939086108408836	2.34006250530147	0.0198013326921086	0.15450069156898402	-3.4623076156279997	0	Exon
ENSG00000177000.10	e9610	MTHFR	-0.0401149890733419	3.06995632933664	-2.3400513545345096	0.0198019152071613	0.15450183593886802	-3.96592684214436	0	Exon
ENSG00000162994.15	e127001	CLHC1	0.131928518522533	-1.89520328730232	2.34003177696852	0.0198029379737702	0.154506415187567	-3.30028099528786	0	Exon
ENSG00000197150.12	e477903	ABCB8	-0.0928363904583753	-1.32596608458479	-2.33998784984726	0.019805232972653998	0.154513852232817	-3.3839332871277796	0	Exon
ENSG00000224940.8	e468493	PRRT4	-0.19920906776496303	-3.21209405751229	-2.33998752502898	0.0198052499438491	0.154513852232817	-3.22282227739722	0	Exon
ENSG00000205730.6	e871540	ITPRIPL2	0.0626373516156537	2.60354927615009	2.33998593557031	0.019805332990506998	0.154513852232817	-3.93792366033225	0	Exon
ENSG00000050438.16	e705295	SLC4A8	0.0699313925619115	0.000171845271498919	2.3399734170387303	0.0198059870743075	0.154513852232817	-3.63932814403081	0	Exon
ENSG00000143420.17	e65453	ENSA	0.0610390807739339	1.0929208926012701	2.33996714417091	0.019806314834025	0.154513852232817	-3.79741557955118	0	Exon
ENSG00000151338.18	e778408	MIPOL1	0.0687957380277802	-0.13304767990503502	2.3399589441035498	0.0198067432978186	0.154513852232817	-3.61153182143469	0	Exon
ENSG00000170315.13	e926875	UBB	-0.052095315603695	4.946642526001059	-2.3399527856364903	0.0198070650907811	0.154513852232817	-4.065104686892569	0	Exon
ENSG00000077235.17	e876736	GTF3C1	0.0479049572090371	1.03425201457146	2.3399467927985	0.0198073782336733	0.154513852232817	-3.79612432508788	0	Exon
ENSG00000203666.12	e107333	EFCAB2	-0.0878612484695887	0.0934771962661353	-2.33991025452606	0.0198092875566044	0.15452534602695497	-3.6454928294644797	0	Exon
ENSG00000204852.15	e734711	TCTN1	0.110845866355725	-1.3616962243708302	2.3398838679803	0.0198106664970762	0.154532702077635	-3.38390167057484	0	Exon
ENSG00000180638.17	e931300	SLC47A2	0.5419569380356261	-2.1441050942111697	2.33986226270379	0.0198117956347696	0.154538109265955	-3.32678121732207	0	Exon
ENSG00000138621.11	e840537	PPCDC	-0.12354059941058199	-2.33110684584681	-2.3398375257078197	0.0198130885120567	0.154541696109005	-3.2476644964689303	0	Exon
ENSG00000180998.11	e781862	GPR137C	-0.0983286883941363	-1.2047070284573702	-2.3398367818548103	0.0198131273906257	0.154541696109005	-3.4164448155769698	0	Exon
ENSG00000235597.1	e146081	LINC01102	-0.19089856526873	-3.4476941163507004	-2.33979268212676	0.0198154324471104	0.154556274665858	-3.23334185920883	0	Exon
ENSG00000054690.13	e788554	PLEKHH1	-0.0686325987652811	1.3759931572448	-2.3397435635537405	0.0198180001112196	0.15457033740970802	-3.8270131281426	0	Exon
ENSG00000177084.16	e746847	POLE	0.17256253865249999	-3.1774987162866495	2.3397415094638	0.0198181074947353	0.15457033740970802	-3.2221325374867797	0	Exon
ENSG00000205639.9	e113975	MFSD2B	0.184923087845629	-3.08608681400683	2.3396961536558902	0.0198204787312693	0.15458543053076998	-3.2212934771033197	0	Exon
ENSG00000149972.10	e662285	CNTN5	0.11897249831015302	-1.6527647746851297	2.3396669940315697	0.0198220033502076	0.154593675705987	-3.34616689317999	0	Exon
ENSG00000177830.17	e610961	CHID1	-0.0527809435221028	0.8067401341659641	-2.33965283235849	0.0198227438342471	0.154593675705987	-3.7628990595001697	0	Exon
ENSG00000100697.14	e800999	DICER1	-0.0443380231939981	2.68055416492317	-2.3396509124086697	0.0198228442262436	0.154593675705987	-3.94190407438341	0	Exon
ENSG00000150712.10	e324292	MTMR12	-0.0659022536841891	-0.38020807122526706	-2.33958610694119	0.0198262330919873	0.154616703060458	-3.56944810997511	0	Exon
ENSG00000138375.12	e184574	SMARCAL1	-0.0758382402897053	-0.661679695975673	-2.33956669225939	0.0198272484408325	0.154618094552978	-3.51074540307213	0	Exon
ENSG00000100106.19	e1133341	TRIOBP	-0.0611784559479687	0.929505806068971	-2.33956601474961	0.0198272838740559	0.154618094552978	-3.78197105521869	0	Exon
ENSG00000029363.15	e414981	BCLAF1	0.0646874555687716	0.241330345962573	2.3395556044897003	0.019827828329356003	0.154618938917941	-3.68306773478589	0	Exon
ENSG00000204599.14	e379903	TRIM39	-0.105344321425159	-1.5620413953882502	-2.3395351184878104	0.0198288997829812	0.15462389272905402	-3.3466089485946102	0	Exon
ENSG00000206530.9	e240764	CFAP44	0.185485449440814	-2.3458141076115497	2.3394905497447795	0.019831230981288004	0.15463866947650398	-3.2537812124414702	0	Exon
ENSG00000188916.8	e606592	FAM196A	0.152893794878257	-2.05840862071764	2.3394814200511096	0.0198317085457482	0.15463899174764198	-3.28408788226111	0	Exon
ENSG00000131095.11	e952015	GFAP	0.163809855290567	6.40694594000355	2.33946431638773	0.0198326032471241	0.154642566584329	-4.13967711588964	0	Exon
ENSG00000137693.13	e662816	YAP1	0.0736541865774032	0.833711255175864	2.3394506814611202	0.0198333165224525	0.15464472664499898	-3.7719250684561603	0	Exon
ENSG00000112541.13	e422476	PDE10A	0.0891866415316125	2.6972334641897797	2.33943127865306	0.0198343315680975	0.154649239528353	-3.9380840324295003	0	Exon
ENSG00000175221.14	e1006788	MED16	-0.0649943647632736	0.27249043121542604	-2.33941803468954	0.0198350244438313	0.15465124029410598	-3.68433800373471	0	Exon
ENSG00000152910.18	e903725	CNTNAP4	-0.10332001973718301	1.5454743958055	-2.3393981032036	0.0198360672262706	0.154655969091289	-3.8469382795436204	0	Exon
ENSG00000128512.19	e464839	DOCK4	-0.0469078491713948	1.7431870014139899	-2.3393882277355598	0.0198365839122586	0.15465659595172304	-3.8699196773582702	0	Exon
ENSG00000058272.16	e723111	PPP1R12A	0.0558054779461357	0.29183254021819605	2.33937409650717	0.019837323280794	0.15465895889839598	-3.68921606150163	0	Exon
ENSG00000077235.17	e876759	GTF3C1	0.0513622436673342	0.902825966380932	2.33934798616726	0.0198386894792108	0.15466620862649302	-3.78081271341742	0	Exon
ENSG00000272886.5	e229051	DCP1A	0.0821829885267023	-1.02630419700537	2.33931783917222	0.0198402669943123	0.154675105464676	-3.4472000855303997	0	Exon
ENSG00000111907.20	e410549	TPD52L1	0.0647927730189474	4.27703620637372	2.33930680939191	0.0198408441819631	0.154676203510879	-4.03348714420117	0	Exon
ENSG00000198948.11	e315697	MFAP3L	-0.070660300004624	0.542273357595323	-2.33925117431121	0.019843755786308	0.154692278754127	-3.7249520793350204	0	Exon
ENSG00000119121.21	e538371	TRPM6	-0.16353760203526999	-2.5542946150161	-2.33925073115042	0.0198437789801725	0.154692278754127	-3.2389907836077403	0	Exon
ENSG00000081913.13	e1002915	PHLPP1	-0.0577611323288787	1.8210199257319901	-2.3392204952818303	0.0198453615017486	0.154701213263565	-3.8772508796553997	0	Exon
ENSG00000171497.4	e313858	PPID	0.0622848608967933	0.644747052588445	2.33913569565246	0.0198498004378657	0.15473164280755403	-3.74100793908719	0	Exon
ENSG00000017483.14	e1152301	SLC38A5	-0.153332377417238	-1.48467578536443	-2.33912924663828	0.0198501380546888	0.15473164280755403	-3.36502880352679	0	Exon
ENSG00000197182.13	e1139707	MIRLET7BHG	0.087146011550139	-0.8792060058214259	2.33909552100125	0.0198519037309445	0.15473863719084	-3.4771653141042203	0	Exon
ENSG00000120158.11	e525964	RCL1	-0.0835830732952159	-0.8824957995317769	-2.3390954322002004	0.0198519083802278	0.15473863719084	-3.4695569130184705	0	Exon
ENSG00000117505.12	e50134	DR1	-0.0499034082155681	0.918478413442982	-2.33907539678592	0.0198529573822341	0.154738757945061	-3.7789446956564503	0	Exon
ENSG00000266338.6	e60594	NBPF15	-0.18856712947706897	-2.7352040773165296	-2.3390735623323198	0.0198530534318656	0.154738757945061	-3.2268046655180602	0	Exon
ENSG00000180638.17	e931334	SLC47A2	0.541714596159115	-2.14432277852351	2.3390666388299	0.0198534159412173	0.154738757945061	-3.32844485298015	0	Exon
ENSG00000165282.13	e532148	PIGO	-0.0922822143323226	-1.543270973345	-2.3390617878082995	0.0198536699404975	0.154738757945061	-3.35334782202433	0	Exon
ENSG00000105976.14	e465809	MET	-0.29650191490976596	-3.3714607488080097	-2.3390428808630097	0.0198546599345168	0.154743071628678	-3.226353775642	0	Exon
ENSG00000071564.14	e1009237	TCF3	-0.0991510286447822	-1.52543358488206	-2.33903152495174	0.0198552545666654	0.154744303822539	-3.3500817222311197	0	Exon
ENSG00000158321.15	e443914	AUTS2	-0.0840930930242655	-0.719005112767206	-2.3389294302137302	0.0198606012775879	0.154782571042888	-3.5008244760797407	0	Exon
ENSG00000215045.8	e427921	GRID2IP	-0.225190248742575	-3.4882057028339304	-2.3389139054977797	0.0198614144189401	0.15478550521694598	-3.2313418952272097	0	Exon
ENSG00000158161.15	e20420	EYA3	0.0868632050813093	-1.13120513826255	2.33887680182613	0.0198633579240629	0.154797248306361	-3.42909111373023	0	Exon
ENSG00000253537.2	e355960	PCDHGA7	0.0684625239054634	0.5178485722913689	2.33886516568473	0.0198639674641273	0.154798595377268	-3.72855978895509	0	Exon
ENSG00000138078.15	e124124	PREPL	0.0452921380314748	4.28006116953165	2.3388480273232797	0.019864865258766004	0.154802188688555	-4.03485942651038	0	Exon
ENSG00000149256.15	e657932	TENM4	0.0803413947611763	-0.535029467241385	2.3388070143740203	0.0198670138702813	0.154815528947168	-3.5444186132400604	0	Exon
ENSG00000111181.12	e678186	SLC6A12	-0.09918924508639801	0.045767313275606	-2.33877477226543	0.0198687031326351	0.154825289177467	-3.64901639254977	0	Exon
ENSG00000121957.12	e53833	GPSM2	-0.0761183504443474	3.3928039353832697	-2.33876323331156	0.0198693077241937	0.154826596953548	-3.9852590805825496	0	Exon
ENSG00000255717.6	e639365	SNHG1	-0.0998141597740606	-0.588115756161569	-2.3387277803726	0.0198711654066146	0.15483766885375302	-3.5229822878027304	0	Exon
ENSG00000108861.8	e949829	DUSP3	0.048804745621785	2.71887060074435	2.33867364789735	0.0198740021632461	0.15485636912204503	-3.94598689764782	0	Exon
ENSG00000011021.21	e9637	CLCN6	-0.0714185923634307	-0.32616801508248	-2.33865350455156	0.0198750578451578	0.154861190905391	-3.57949037910837	0	Exon
ENSG00000197056.9	e25213	ZMYM1	-0.153560838722249	-3.1012154653990094	-2.3386386717667698	0.0198758352401202	0.154863844186171	-3.2236174458475095	0	Exon
ENSG00000147162.13	e1159676	OGT	-0.0489888523645124	2.2721415735659702	-2.3386291151169303	0.0198763361238687	0.154864342942823	-3.9151521477773703	0	Exon
ENSG00000051620.10	e415518	HEBP2	0.07176589845933	1.46645414733634	2.3386006242398	0.0198778294552215	0.154872574056754	-3.84566477871768	0	Exon
ENSG00000174705.12	e366014	SH3PXD2B	0.0914041558110509	2.9186489434645293	2.33857899873247	0.0198789630081964	0.15487800175741198	-3.9603352211232297	0	Exon
ENSG00000165338.16	e592127	HECTD2	0.0642333630293143	0.566454606884398	2.33856329175375	0.0198797863627811	0.15487878931177698	-3.73338205092785	0	Exon
ENSG00000185728.16	e500809	YTHDF3	0.0427229925181217	1.60597985515075	2.33856040064665	0.0198799379169081	0.15487878931177698	-3.85978940512306	0	Exon
ENSG00000157625.15	e1148303	TAB3	0.109519775644645	-1.93093009361725	2.33853968252637	0.0198810240068356	0.15488091995806902	-3.3033642996198203	0	Exon
ENSG00000175787.16	e543243	ZNF169	-0.10004679515721199	-1.5522287905302	-2.3385385145036497	0.0198810852387322	0.15488091995806902	-3.35645929610211	0	Exon
ENSG00000168259.14	e946407	DNAJC7	0.0476083700326825	2.29596261979415	2.33851323262404	0.0198824106451023	0.154887841454138	-3.91425003477195	0	Exon
ENSG00000163703.17	e203185	CRELD1	-0.0752839409197701	0.3849984133681121	-2.33849459993277	0.0198833875163391	0.15489090902935598	-3.70198141841578	0	Exon
ENSG00000164038.14	e301804	SLC9B2	0.0804387984201374	1.55083714133625	2.33848905350367	0.0198836783116066	0.15489090902935598	-3.8565164633786	0	Exon
ENSG00000197302.10	e883989	ZNF720	0.0690773078116843	-0.612079914056546	2.33845495455148	0.0198854661769232	0.15490143225716102	-3.5301831808026405	0	Exon
ENSG00000213445.9	e644729	SIPA1	-0.0941118521815407	-1.15489211278584	-2.3384229085496004	0.0198871465310418	0.154908183164926	-3.41680625065033	0	Exon
ENSG00000248905.8	e812819	FMN1	-0.0973542501080954	-0.661844981383526	-2.3384199501746203	0.0198873016617402	0.154908183164926	-3.5062240415611696	0	Exon
ENSG00000254986.7	e646609	DPP3	-0.10642085598151199	-1.7827173609508702	-2.33841342541519	0.019887643809570997	0.154908183164926	-3.31499745191092	0	Exon
ENSG00000121671.11	e628628	CRY2	0.052302246654943006	4.40844891088035	2.3384001494633	0.0198883399949432	0.154910201997483	-4.0424070106544105	0	Exon
ENSG00000100814.17	e766474	CCNB1IP1	0.0619845377192631	0.795319719396172	2.3383585095062003	0.0198905237154718	0.154922459281638	-3.76423474130665	0	Exon
ENSG00000048544.5	e392137	MRPS10	0.0333346804595104	2.98460438733724	2.3383534754112003	0.0198907877323024	0.154922459281638	-3.96369401229261	0	Exon
ENSG00000135297.15	e400304	MTO1	-0.0714672897532264	-0.6081787858836	-2.3383318689346804	0.0198919209348067	0.15492788136782	-3.5238922503405696	0	Exon
ENSG00000127586.16	e856478	CHTF18	-0.130766821396953	-2.0552565274895302	-2.3382369837437795	0.01989689808184	0.154963241053302	-3.27709397188443	0	Exon
ENSG00000167112.9	e555661	TRUB2	-0.0607027141015839	0.368143873676448	-2.3382205772246	0.0198977587868543	0.154966539756527	-3.6972605515244705	0	Exon
ENSG00000068650.18	e764662	ATP11A	-0.10960203481793301	-1.53517183944592	-2.33821219884681	0.0198981983388532	0.154966558388039	-3.35564031533015	0	Exon
ENSG00000081479.12	e164969	LRP2	-0.18968828916608804	-0.784683467698521	-2.3381919651956498	0.0198992598851405	0.15496871169633702	-3.49310137748288	0	Exon
ENSG00000110080.18	e675906	ST3GAL4	-0.115764994725182	-1.2927429923148501	-2.3381899457229904	0.019899365838277998	0.15496871169633702	-3.39553421448514	0	Exon
ENSG00000075711.20	e272985	DLG1	-0.0432390860577938	2.8830688455027	-2.338181931262	0.01989978632782	0.15496871169633702	-3.95647931536122	0	Exon
ENSG00000213236.3	e151603	YWHAZP2	0.118288283668522	-2.41331947701025	2.33809929325894	0.0199041224966476	0.15499907434424	-3.2595240343942202	0	Exon
ENSG00000188130.13	e1141300	MAPK12	-0.132681927954205	-2.1118513041910703	-2.3380883598364197	0.0199046962555708	0.155000137343615	-3.27125092618536	0	Exon
ENSG00000138814.16	e300972	PPP3CA	0.064270842982279	7.76391607707075	2.33804745953198	0.0199068427307533	0.15501344694794	-4.2030359982339	0	Exon
ENSG00000204463.12	e382459	BAG6	-0.0518743772624891	1.3186344744872198	-2.33801421692891	0.0199085874741276	0.155023627773616	-3.8324593228868102	0	Exon
ENSG00000138814.16	e300986	PPP3CA	0.0642694569455937	7.763872421093639	2.3379683345523903	0.0199109958382044	0.155032460570829	-4.20321504763147	0	Exon
ENSG00000165238.16	e543024	WNK2	-0.0874633956801348	-0.8580154777515	-2.3379637473338	0.0199112366351616	0.155032460570829	-3.4775619478134	0	Exon
ENSG00000166387.11	e616591	PPFIBP2	-0.12678088544505	-1.8826650677768302	-2.3379632488395603	0.0199112628027835	0.155032460570829	-3.30352107332932	0	Exon
ENSG00000130294.14	e197241	KIF1A	-0.0622180417082365	2.4351273238231497	-2.33795564544352	0.0199116619340854	0.155032460570829	-3.9288092725854398	0	Exon
ENSG00000138814.16	e300998	PPP3CA	0.0642689671928275	7.76386943515236	2.3379509477809	0.0199119085358458	0.155032460570829	-4.20325468480256	0	Exon
ENSG00000109339.18	e297354	MAPK10	0.0463913824005684	3.94458263339136	2.33790252273223	0.0199144507437755	0.15504884849346098	-4.01933837459317	0	Exon
ENSG00000110080.18	e675939	ST3GAL4	-0.09681114255366301	0.654198114672732	-2.33785903435453	0.0199167340298452	0.15506195827469502	-3.74264675200458	0	Exon
ENSG00000011009.10	e16605	LYPLA2	0.0644245403748626	0.11849465133798198	2.33785184218995	0.019917111664781002	0.15506195827469502	-3.6678248191667495	0	Exon
ENSG00000151612.15	e310413	ZNF827	-0.0793394982679094	-0.860427210794512	-2.3378454586193	0.019917446848588	0.15506195827469502	-3.4764889625496695	0	Exon
ENSG00000185046.18	e728138	ANKS1B	-0.0492370736405323	2.95636482586906	-2.3378356357767203	0.0199179626287982	0.155062568245037	-3.96347433634921	0	Exon
ENSG00000105856.13	e463175	HBP1	-0.112675943935943	-1.44201294960342	-2.3378104898870498	0.0199192830486389	0.155064527802887	-3.3720076284529603	0	Exon
ENSG00000109339.18	e297369	MAPK10	0.0463874931538773	3.94434994598687	2.33780850693263	0.0199193871775626	0.155064527802887	-4.0195410271252205	0	Exon
ENSG00000180879.13	e1174893	SSR4	-0.0386472641528885	2.46887587941372	-2.3378058510422	0.0199195266444563	0.155064527802887	-3.9306097245380496	0	Exon
ENSG00000013275.7	e1049896	PSMC4	-0.0440212360474481	1.4859818876813897	-2.33772633774665	0.0199237024662311	0.155093628809828	-3.8469837560033	0	Exon
ENSG00000159873.9	e1126339	CCDC117	0.0775125513146248	-0.7921553832812901	2.3377075531848504	0.0199246890922986	0.155097903179329	-3.49290765115852	0	Exon
ENSG00000128573.23	e465164	FOXP2	0.122887460249243	-2.05741764370462	2.3376366014808596	0.0199284160920892	0.155123508528859	-3.3085720734065096	0	Exon
ENSG00000114744.8	e255561	COMMD2	-0.117707123509228	-2.00510418874882	-2.33761019643662	0.01992980327037	0.15512848136590499	-3.2918854628346903	0	Exon
ENSG00000135821.17	e86191	GLUL	-0.10472773046863001	4.4001650202728095	-2.33760778086265	0.0199299301757932	0.15512848136590499	-4.0425023832467	0	Exon
ENSG00000088247.16	e1015567	KHSRP	-0.0498789653380431	1.15945291476408	-2.33757817321084	0.0199314857110892	0.155135586848962	-3.8139163256571798	0	Exon
ENSG00000172500.12	e645510	FIBP	-0.06527626460250499	0.505168973390782	-2.33757374603305	0.0199317183165695	0.155135586848962	-3.72270786311324	0	Exon
ENSG00000172977.12	e644980	KAT5	-0.0515024828742264	0.9344038473506681	-2.33750682097363	0.0199352348725944	0.155157632193172	-3.78421686478714	0	Exon
ENSG00000151474.20	e570433	FRMD4A	0.0695998394494117	0.00295997571119852	2.33749738814623	0.0199357305612379	0.155157632193172	-3.64219295620331	0	Exon
ENSG00000070748.17	e579902	CHAT	-0.17939599494664102	-2.58101488612195	-2.33749447270166	0.0199358837680456	0.155157632193172	-3.24837392179892	0	Exon
ENSG00000101605.12	e986815	MYOM1	-0.126788829216194	-1.9891265322523999	-2.3374865239102203	0.019936301482812002	0.155157632193172	-3.28908541106021	0	Exon
ENSG00000121741.16	e748373	ZMYM2	0.0345868626753102	2.25395847814866	2.3374491532293	0.0199382654420589	0.15516900093424302	-3.91757990217031	0	Exon
ENSG00000140941.12	e907203	MAP1LC3B	0.0351570956390063	3.6977598119558595	2.33744206977992	0.0199386377210735	0.15516900093424302	-4.006881675267549	0	Exon
ENSG00000100124.13	e1133527	ANKRD54	-0.0825041291409754	-1.0340018914079399	-2.33742653120127	0.0199394543906925	0.155171949895384	-3.44146846539047	0	Exon
ENSG00000083067.22	e537543	TRPM3	0.13748072658397303	-0.9052309581647908	2.33737967837349	0.0199419170379847	0.15518674362492402	-3.474879413603	0	Exon
ENSG00000198947.15	e1148865	DMD	0.0575580452638683	1.36016018101352	2.33737370675913	0.019942230933173998	0.15518674362492402	-3.83892633921294	0	Exon
ENSG00000187024.13	e553942	PTRH1	0.0971550665770577	-1.21158985718044	2.33735786286545	0.0199430637812156	0.155189817897094	-3.42247770230684	0	Exon
ENSG00000132359.14	e913686	RAP1GAP2	0.0845401780986337	-0.09977268843657902	2.3373445666501	0.0199437627318571	0.155191850115297	-3.63168737385684	0	Exon
ENSG00000127124.14	e29822	HIVEP3	0.141805920046354	-2.7498642239893103	2.3372613565196603	0.0199481373795186	0.15522248395334698	-3.2309057547972797	0	Exon
ENSG00000226287.8	e1120670	TMEM191A	-0.151574619065705	-2.5601560035367004	-2.33722381791033	0.019950111190793998	0.155234435223316	-3.24068508192362	0	Exon
ENSG00000073803.13	e267400	MAP3K13	0.08870049853013198	-0.97509001258257	2.33718956179953	0.0199519125549348	0.15524504416427598	-3.4645113025298704	0	Exon
ENSG00000262246.5	e863906	CORO7	-0.095308816429065	-0.60128695422703	-2.33717537947091	0.0199526583771223	0.15524743968950597	-3.53065619836411	0	Exon
ENSG00000165238.16	e542889	WNK2	-0.0966697706898496	-1.0832474385975	-2.33714870233709	0.0199540613439972	0.15525494810199403	-3.4346173599872	0	Exon
ENSG00000164953.15	e507387	TMEM67	0.106017391440174	-0.50050608323948	2.3371363258102997	0.0199547122625113	0.155255121411143	-3.5550827652198898	0	Exon
ENSG00000089250.18	e738212	NOS1	0.15766119565742	-2.97870936739318	2.33713162368992	0.0199549595659463	0.155255121411143	-3.22949121522602	0	Exon
ENSG00000137522.17	e651899	RNF121	0.056421420022855995	0.0825189562893125	2.33712058552088	0.0199555401182335	0.155256230687444	-3.6595317714472997	0	Exon
ENSG00000111885.6	e410006	MAN1A1	-0.0988931618749812	0.7473682121528509	-2.3371033560484196	0.0199564463315896	0.15525845678578198	-3.7583597084374	0	Exon
ENSG00000081307.12	e249964	UBA5	0.070407008268986	-0.7252887015988109	2.33709408623102	0.0199569339082959	0.15525845678578198	-3.5145529483151203	0	Exon
ENSG00000243943.9	e117974	ZNF512	0.0531957849975903	0.0540140120183359	2.3370845378840097	0.019957436146103003	0.15525845678578198	-3.65477503760178	0	Exon
ENSG00000164292.12	e341579	RHOBTB3	0.0591081935364662	2.00141245275083	2.33707846881693	0.0199577553814556	0.15525845678578198	-3.8992436525762098	0	Exon
ENSG00000248275.1	e372284	TRIM52-AS1	-0.10877352649438499	-1.7010531040539099	-2.3370735111326404	0.0199580161609504	0.15525845678578198	-3.32821212088678	0	Exon
ENSG00000177853.14	e594522	ZNF518A	0.0624996607702048	0.28548235637261404	2.337044050934	0.0199595658604982	0.15526515680004302	-3.69309536130068	0	Exon
ENSG00000166266.13	e664432	CUL5	0.0474674731673791	0.822518022648285	2.33703441724272	0.0199600726459844	0.15526515680004302	-3.7712033844898905	0	Exon
ENSG00000128512.19	e464530	DOCK4	-0.0555751245307425	0.345539743585106	-2.3370321591812004	0.0199601914341503	0.15526515680004302	-3.70112347013285	0	Exon
ENSG00000131095.11	e952006	GFAP	0.16249779091116598	5.7515253778530395	2.3370047545346804	0.0199616331394352	0.15526695253237502	-4.11429185063634	0	Exon
ENSG00000144909.7	e245573	OSBPL11	0.0889429864689233	0.29557894521991196	2.33700452128268	0.0199616454107618	0.15526695253237502	-3.6976069391813	0	Exon
ENSG00000135821.17	e86204	GLUL	-0.104714851461716	4.39996263708874	-2.3370002867253996	0.0199618681908653	0.15526695253237502	-4.04387558510403	0	Exon
ENSG00000184156.15	e516392	KCNQ3	0.0720290911438367	2.03680075550488	2.33699171266929	0.0199623192787196	0.15526695253237502	-3.89803062737908	0	Exon
ENSG00000136709.11	e152572	WDR33	-0.0513615567722429	1.48647126420617	-2.3369847567389	0.0199626852422673	0.15526695253237502	-3.85237889439524	0	Exon
ENSG00000145216.15	e288730	FIP1L1	-0.0466655600640638	1.45434947836211	-2.33697781760213	0.0199630503281325	0.15526695253237502	-3.8465124534319903	0	Exon
ENSG00000169682.17	e879141	SPNS1	-0.0990746867486338	-1.4098590208630901	-2.33693858908221	0.0199651143516869	0.15527584521776902	-3.37738649699913	0	Exon
ENSG00000141391.13	e989823	PRELID3A	-0.134426809746799	-2.04537657283812	-2.3369327568551697	0.0199654212325087	0.15527584521776902	-3.28132243180698	0	Exon
ENSG00000131018.22	e418608	SYNE1	0.0631164210339254	0.893503043900932	2.3369311120661096	0.0199655077789636	0.15527584521776902	-3.78640799731217	0	Exon
ENSG00000129292.20	e516816	PHF20L1	0.0464316093253481	1.8824947313549298	2.33692206128765	0.0199659840239048	0.15527614239954998	-3.8904681211222703	0	Exon
ENSG00000184007.18	e23094	PTP4A2	-0.0547082969538375	4.3981767121842905	-2.3369096128388303	0.0199666390678873	0.155277830064061	-4.042598751126	0	Exon
ENSG00000100578.14	e784712	KIAA0586	-0.0777469621973874	-0.941845356425497	-2.33690097908573	0.0199670933916181	0.15527795671473402	-3.46673539928842	0	Exon
ENSG00000198040.10	e747516	ZNF84	0.0352474227593258	3.76294699890793	2.33680352513799	0.019972222223225	0.155314434775358	-4.012404020326209	0	Exon
ENSG00000155438.11	e151445	NIFK	0.0714675952246993	-0.31004846766505295	2.3367906010122996	0.0199729024841615	0.155316317584688	-3.59082987072482	0	Exon
ENSG00000073921.17	e659597	PICALM	-0.0567350009713527	1.76468837821688	-2.3367694749895898	0.0199740144954054	0.155321064630189	-3.87776429512704	0	Exon
ENSG00000111737.11	e739222	RAB35	-0.0615929212154552	-0.120700480539525	-2.33676235562231	0.0199743892500287	0.155321064630189	-3.62398455281618	0	Exon
ENSG00000156475.18	e357763	PPP2R2B	0.0420869022381134	3.00080299656281	2.33674486392721	0.0199753100172337	0.155324817308482	-3.9680583332618795	0	Exon
ENSG00000186480.12	e480021	INSIG1	-0.11547767039760198	-0.106985759520166	-2.33671190813891	0.019977044919235	0.155334328322084	-3.62307933893971	0	Exon
ENSG00000074800.13	e7644	ENO1	0.0540649282965215	4.86702755046203	2.33670498181059	0.0199774095609231	0.155334328322084	-4.06966845981593	0	Exon
ENSG00000103253.17	e855970	HAGHL	-0.0870116634323753	0.238539890967703	-2.3366885979563303	0.0199782721242911	0.15533762790856398	-3.68178062206375	0	Exon
ENSG00000138835.22	e548743	RGS3	-0.0848737708872636	0.7283549849869241	-2.3366800237992402	0.0199787235423057	0.15533773063024697	-3.7567940481165896	0	Exon
ENSG00000154930.14	e1084371	ACSS1	-0.09756597357369501	0.37648360346506893	-2.3366376602963	0.0199809540558201	0.155351665792498	-3.70313285015688	0	Exon
ENSG00000157445.14	e229948	CACNA2D3	0.0649596370558382	1.4379263884041003	2.33661164996035	0.0199823236542349	0.15535890688624499	-3.8427733976529104	0	Exon
ENSG00000143321.18	e75023	HDGF	-0.0429651899977771	2.5038212754976	-2.33658319934775	0.0199838218418965	0.155364028872141	-3.93663360281169	0	Exon
ENSG00000135298.13	e398716	ADGRB3	-0.0518367028034758	3.42406024478044	-2.33658249358631	0.0199838590080092	0.155364028872141	-3.9913009655989504	0	Exon
ENSG00000206052.10	e1003773	DOK6	0.0893005962068148	0.28287769754701303	2.33657363240732	0.0199843256518324	0.155364249373639	-3.7024767564245598	0	Exon
ENSG00000111783.12	e731650	RFX4	0.0813223321278753	2.26958052568303	2.33648298208592	0.0199890999909407	0.15539455054471898	-3.92167138718584	0	Exon
ENSG00000111783.12	e731742	RFX4	0.0813223321278753	2.26958052568303	2.33648298208592	0.0199890999909407	0.15539455054471898	-3.92167138718584	0	Exon
ENSG00000135049.15	e540618	AGTPBP1	-0.0635139025745344	1.1653464643998601	-2.33646847509538	0.0199898641327686	0.155397083050536	-3.81117178689627	0	Exon
ENSG00000015592.16	e490571	STMN4	-0.139026822825676	1.32644345323496	-2.3364419881260203	0.0199912593745415	0.155404521378574	-3.8245038888866603	0	Exon
ENSG00000075711.20	e273050	DLG1	-0.0493297910699675	1.22544037443301	-2.33643118224906	0.0199918286152094	0.155405538499682	-3.81931664202537	0	Exon
ENSG00000170624.13	e362186	SGCD	0.11453313037504302	-1.4118888745373797	2.33642022855619	0.0199924056571398	0.15540661621760002	-3.3846327186810696	0	Exon
ENSG00000152582.13	e325522	SPEF2	0.11569199296478501	-1.28622844853516	2.3363764273250403	0.0199947132574361	0.155421145712267	-3.4072479598587	0	Exon
ENSG00000091436.16	e167773		0.0662985763668879	0.930075621008315	2.33632144131475	0.0199976104409937	0.155440257365983	-3.79244441583062	0	Exon
ENSG00000114744.8	e255541	COMMD2	-0.11760632275120098	-2.0039694937163897	-2.3363004687515097	0.0199987155710792	0.155445147487181	-3.2946651032637995	0	Exon
ENSG00000007255.10	e1056980	TRAPPC6A	-0.0905234065628647	-0.9541700882744641	-2.33628487240598	0.0199995374409766	0.155445147487181	-3.46682324901499	0	Exon
ENSG00000099840.13	e1009970	IZUMO4	-0.10666589573315802	-1.0790834680703	-2.3362822007790496	0.0199996782288333	0.155445147487181	-3.4345444027252996	0	Exon
ENSG00000118200.14	e89585	CAMSAP2	0.0426628389206902	2.58840185322848	2.3362675041965097	0.0200004527164027	0.155445147487181	-3.94368988657347	0	Exon
ENSG00000133243.8	e1009759	BTBD2	-0.0630460373118055	0.9493492227661628	-2.3362661476035496	0.0200005242081157	0.155445147487181	-3.7896200730050897	0	Exon
ENSG00000184014.7	e617935	DENND5A	-0.0521275048303831	2.3620802582326497	-2.3362595742990497	0.0200008706208663	0.155445147487181	-3.92675197839877	0	Exon
ENSG00000150967.17	e742781	ABCB9	0.0882516032560797	-1.1333851106686899	2.33623982182678	0.0200019116066041	0.155449829778722	-3.44149257394705	0	Exon
ENSG00000065615.13	e402717	CYB5R4	0.0745150904595982	-0.5414249094477089	2.3362172478501	0.0200031013481103	0.15545508531652802	-3.54698164722539	0	Exon
ENSG00000104490.17	e510430	NCALD	-0.0889816617360674	-0.563903401031028	-2.3362103497551803	0.0200034649184821	0.15545508531652802	-3.53735980873734	0	Exon
ENSG00000228886.1	e755025		-0.106471343515449	-1.63131556465976	-2.33615447566444	0.0200064100267181	0.15546990287781198	-3.35098339406411	0	Exon
ENSG00000102781.13	e750764	KATNAL1	0.0664200217236244	1.10019771052559	2.33615119007525	0.0200065832210653	0.15546990287781198	-3.80956054921553	0	Exon
ENSG00000177106.14	e609756	EPS8L2	0.22374434484233302	-3.56424070055482	2.33614921501017	0.0200066873339553	0.15546990287781198	-3.24237384983998	0	Exon
ENSG00000135821.17	e86146	GLUL	-0.10461010622521101	4.40097870891815	-2.3361401333810097	0.0200071660658886	0.15547021489031798	-4.0458864414899	0	Exon
ENSG00000198876.12	e531167	DCAF12	0.0428530760419769	1.89612297684232	2.3361051604521097	0.0200090097339268	0.155475762037227	-3.8932069868063097	0	Exon
ENSG00000053438.8	e1090716	NNAT	-0.13903048136919902	-0.887413955840866	-2.3361038883633998	0.020009076797439	0.155475762037227	-3.49515613308407	0	Exon
ENSG00000177409.11	e453074	SAMD9L	0.11976292837566302	-1.04005266945144	2.33610163286217	0.0200091957061662	0.155475762037227	-3.4587539398474996	0	Exon
ENSG00000101972.18	e1168569	STAG2	-0.166644318342086	-3.0248714097665097	-2.33608189356402	0.0200102363770335	0.155480440184839	-3.22820861965853	0	Exon
ENSG00000167123.18	e555757	CERCAM	-0.12411045309692201	2.13925344388162	-2.33606711470954	0.0200110155605721	0.155481428807736	-3.904867183272	0	Exon
ENSG00000215559.8	e1103908	ANKRD20A11P	-0.30517329199269105	-1.96376996075602	-2.33606284197192	0.0200112408364929	0.155481428807736	-3.32295456425319	0	Exon
ENSG00000274640.1	e809761	SNORD109A	0.114937859556066	-1.95004559651294	2.33603947565511	0.0200124728420468	0.155487593104942	-3.2994901241292203	0	Exon
ENSG00000185046.18	e728152	ANKS1B	-0.0490490943686975	2.9633513931164597	-2.33600707133617	0.0200141814926496	0.15549435668193898	-3.9680574551867096	0	Exon
ENSG00000170085.17	e367008	SIMC1	0.0873138689787047	-1.221490114369	2.33600632847212	0.0200142206647018	0.15549435668193898	-3.42317696129167	0	Exon
ENSG00000147202.17	e1162142	DIAPH2	0.0717125283032962	0.10621446041521901	2.3359718447100697	0.0200160391059947	0.15550507632349803	-3.67064213591055	0	Exon
ENSG00000173369.15	e15949	C1QB	0.160874805772901	-2.00571810284152	2.33595283101164	0.0200170418222764	0.155507955746698	-3.35610906992406	0	Exon
ENSG00000126581.12	e948366	BECN1	0.0430242032457686	2.2155965826736	2.3359481799707997	0.0200172871086839	0.155507955746698	-3.91595779082659	0	Exon
ENSG00000080031.9	e1073690	PTPRH	-0.256560843126982	-3.6561585771495597	-2.33593074476264	0.0200182066294448	0.155511691109963	-3.2475257956455694	0	Exon
ENSG00000177000.10	e9612	MTHFR	-0.0745791387218328	-0.46556824603571506	-2.33587824780063	0.0200209755062487	0.15552879659177202	-3.5547019907655297	0	Exon
ENSG00000137691.12	e662747	C11orf70	0.318971509499323	-3.0198555135666605	2.33587236095844	0.0200212860202049	0.15552879659177202	-3.23071274950098	0	Exon
ENSG00000107819.13	e597468	SFXN3	-0.0596934439804927	0.21406999297137902	-2.3358510945917996	0.0200224077949026	0.155534102361749	-3.6803849605104704	0	Exon
ENSG00000121671.11	e628616	CRY2	0.0522461217879511	4.4084207742323205	2.33582857712223	0.0200235956237738	0.155539920996898	-4.04825996072882	0	Exon
ENSG00000136856.17	e553326	SLC2A8	-0.10078495212613599	-1.29636651221948	-2.33581198902542	0.0200244707092132	0.155540971318371	-3.3984355278484704	0	Exon
ENSG00000237651.6	e128533	C2orf74	0.0745537625871674	1.69475711486353	2.3358093790533103	0.020024608398258	0.155540971318371	-3.87098494863355	0	Exon
ENSG00000142347.16	e1019048	MYO1F	-0.16856240584889598	-3.04285172151614	-2.335792774144	0.0200254844094633	0.155544367432591	-3.2285934870296495	0	Exon
ENSG00000106617.13	e479030	PRKAG2	0.084366510984383	-0.506230703549004	2.3357530545688103	0.020027579997854	0.15555723603802202	-3.5582369665623395	0	Exon
ENSG00000101363.12	e1090589	MANBAL	0.0380464830014056	2.75353350934263	2.3357320842536096	0.0200286864605358	0.155562421559225	-3.9564749276857696	0	Exon
ENSG00000147162.13	e1159691	OGT	-0.0469232106000923	2.08194006062908	-2.3357195748439503	0.0200293465235683	0.155562567851172	-3.9058790931833602	0	Exon
ENSG00000114698.14	e254511	PLSCR4	0.117634806442366	-1.5456254440786499	2.33570503734458	0.0200301136233565	0.155562567851172	-3.3698917770026404	0	Exon
ENSG00000220685.3	e373541		0.128178740676085	-2.47237788432331	2.33570404231231	0.0200301661291351	0.155562567851172	-3.2521037505396	0	Exon
ENSG00000135821.17	e86177	GLUL	-0.104667089508307	4.39972459237905	-2.33569846073016	0.0200304606598273	0.155562567851172	-4.046825611294819	0	Exon
ENSG00000182621.17	e1080905	PLCB1	0.0643838239328114	1.88073546731489	2.33563558587793	0.0200337787220839	0.15558464794502697	-3.8855911159556604	0	Exon
ENSG00000042088.13	e797557	TDP1	-0.13841666549408	-2.51010471301752	-2.3356253063550096	0.0200343212438693	0.15558464794502697	-3.2475218603010396	0	Exon
ENSG00000213983.11	e771759	AP1G2	-0.131877201378505	-0.90968589664015	-2.33561963749326	0.0200346204345647	0.15558464794502697	-3.4781864731185697	0	Exon
ENSG00000224616.1	e51897	RTCA-AS1	-0.10615657294205802	-1.95980657636684	-2.3355907326031096	0.0200361460352373	0.155588551481505	-3.29645667036765	0	Exon
ENSG00000132182.11	e204940	NUP210	-0.0980683883929977	-1.39421179675747	-2.33558923897712	0.0200362248716123	0.155588551481505	-3.3806874554976405	0	Exon
ENSG00000104517.12	e510660	UBR5	0.0393082883414831	2.36324928369554	2.3355830548219503	0.0200365512857892	0.155588551481505	-3.93122603977476	0	Exon
ENSG00000118515.11	e413615	SGK1	-0.119567113473959	1.23647266344252	-2.3355768508624397	0.0200368787499673	0.155588551481505	-3.8227257336282	0	Exon
ENSG00000185634.11	e824515	SHC4	-0.10544422199392801	-1.09945455890373	-2.33554514144726	0.020038552544253	0.155598140249048	-3.4359084423985897	0	Exon
ENSG00000083097.14	e402209	DOPEY1	0.0493984667495526	0.9131839557623019	2.33552165527317	0.0200397923504167	0.155604358778995	-3.7922508441958795	0	Exon
ENSG00000113712.16	e359246	CSNK1A1	-0.115567140243733	-1.73449567379542	-2.33549639309327	0.0200411259847695	0.15561130557478	-3.32656830182492	0	Exon
ENSG00000014138.8	e643773	POLA2	-0.127797458149139	-2.3559042431010697	-2.3354522291746296	0.0200434576615657	0.155626001295808	-3.2579673142939503	0	Exon
ENSG00000117533.14	e82712	VAMP4	0.059341935703948	0.184150336900248	2.33541868938919	0.020045228585784	0.155636342544937	-3.6811130713049502	0	Exon
ENSG00000134874.17	e760960	DZIP1	0.0776678931331279	-0.679166764654551	2.33538005018837	0.0200472689326745	0.15564859935038503	-3.52140109495889	0	Exon
ENSG00000180537.12	e375526	RNF182	0.14105254412885398	-1.04430922704901	2.33537216426275	0.020047685372131002	0.15564859935038503	-3.4571468377365697	0	Exon
ENSG00000242802.6	e426605	AP5Z1	-0.117320231941539	-1.7638065261005802	-2.3353361940161004	0.0200495849827632	0.155658958279143	-3.3221898368846805	0	Exon
ENSG00000113356.11	e340474	POLR3G	-0.0770369594871779	0.0670246342680497	-2.33533027020841	0.0200498978377806	0.155658958279143	-3.6533413842687006	0	Exon
ENSG00000092010.14	e772786	PSME1	-0.0747219847105245	-0.58992010148603	-2.33530439693116	0.0200512643375184	0.155666157961613	-3.53555253917588	0	Exon
ENSG00000112146.16	e396547	FBXO9	0.0572613257512567	1.3094559840543898	2.33524422521549	0.0200544426283207	0.155685020593419	-3.83364982668908	0	Exon
ENSG00000143774.16	e102044	GUK1	0.0472571831955363	4.08681898808999	2.33524176864194	0.0200545723947622	0.155685020593419	-4.03185464116772	0	Exon
ENSG00000164164.15	e310142	OTUD4	0.0644628007621488	-0.293410623744849	2.33523159623991	0.0200551097512173	0.15568578267695	-3.59394789393512	0	Exon
ENSG00000155158.20	e528006	TTC39B	0.0815381077146016	-1.02394571112343	2.3352058772487103	0.020056468411477	0.155692920285611	-3.46082856124133	0	Exon
ENSG00000102595.18	e761121	UGGT2	0.124020823193544	-2.4009473087018196	2.3351920305388103	0.0200571999266957	0.155695189331553	-3.25772372149059	0	Exon
ENSG00000157617.16	e1111862	C2CD2	-0.08081861449799001	-0.6791123451237949	-2.3351819039178703	0.0200577349261521	0.15569593284641	-3.51967020558913	0	Exon
ENSG00000132466.17	e292689	ANKRD17	0.0465751824864424	1.44767143908037	2.33516821950624	0.0200584579070957	0.155697953643129	-3.8525367569530498	0	Exon
ENSG00000111596.11	e720643	CNOT2	-0.0791917349354623	-1.1738394137930301	-2.33516034959875	0.020058873703903	0.155697953643129	-3.4249136025933	0	Exon
ENSG00000118307.18	e692888	CASC1	0.13929536175522697	-1.86886908113626	2.3351319000027204	0.0200603768660461	0.155705192735386	-3.3179427499676604	0	Exon
ENSG00000183137.14	e406817	CEP57L1	0.055281158534229005	0.642727883533276	2.3351173814164703	0.0200611440077426	0.155705192735386	-3.7536366637458	0	Exon
ENSG00000100304.12	e1138199	TTLL12	-0.0815475982242306	-0.536050532717681	-2.33511008076393	0.0200615297736772	0.155705192735386	-3.5451433494796096	0	Exon
ENSG00000010361.13	e1065043	FUZ	-0.0649729928470263	0.296895741751913	-2.33510944620639	0.0200615633039573	0.155705192735386	-3.69684944889934	0	Exon
ENSG00000100029.17	e1128611	PES1	-0.0557291222168794	0.951082761202632	-2.33504313836297	0.0200650673082031	0.155728978954074	-3.7937046027711805	0	Exon
ENSG00000198742.9	e455379	SMURF1	-0.0796735670752926	-0.7761593917361871	-2.3350107088943397	0.0200667812222378	0.15573786159189099	-3.49889173544183	0	Exon
ENSG00000158711.13	e93831	ELK4	-0.081039444142238	0.0382917943335324	-2.33500485774206	0.0200670904722943	0.15573786159189099	-3.65096371330794	0	Exon
ENSG00000162769.12	e97100	FLVCR1	0.090128221620573	-1.553571233188	2.3349635104721402	0.0200692759122479	0.155751412565475	-3.36654158101704	0	Exon
ENSG00000178104.19	e63732	PDE4DIP	0.127970271921979	-1.0612592901028	2.33495420001529	0.0200697680519673	0.15575182205660598	-3.45314185302577	0	Exon
ENSG00000123552.17	e405196	USP45	0.061352675533074996	0.19655604983737598	2.33494185874838	0.020070420413014	0.15575225143860902	-3.67939782217727	0	Exon
ENSG00000092330.15	e774114	TINF2	-0.0477818825840315	1.5002546855464598	-2.33493598551631	0.0200707308793849	0.15575225143860902	-3.8578863910350094	0	Exon
ENSG00000198746.12	e19531	GPATCH3	-0.07330627329874201	-0.6160816866062939	-2.3349282175653703	0.020071141509421003	0.15575225143860902	-3.53012228035471	0	Exon
ENSG00000002834.17	e942374	LASP1	0.0632462803043972	0.1212784050167	2.33490225433515	0.0200725140331686	0.155759492514508	-3.67128343717744	0	Exon
ENSG00000255717.6	e639303	SNHG1	-0.0843604391655168	1.26916640316814	-2.33487930448208	0.0200737273258096	0.15576387670112699	-3.82801388170605	0	Exon
ENSG00000107521.18	e596145	HPS1	-0.0685774355562132	-0.256300428739852	-2.33487494445386	0.0200739578352096	0.15576387670112699	-3.59729248926311	0	Exon
ENSG00000123136.14	e1028773	DDX39A	-0.0812913787251984	-0.7660637319646808	-2.33484658528279	0.0200754572067658	0.155772101301091	-3.5013226631534	0	Exon
ENSG00000095209.11	e546498	TMEM38B	-0.0667765762053981	1.66751132920001	-2.33483714931405	0.0200759561155704	0.155772562790089	-3.8677184874479105	0	Exon
ENSG00000153956.15	e449984	CACNA2D1	0.0657565087723387	0.14746151070931302	2.3348139386200897	0.0200771833828619	0.155778675585479	-3.68010191595976	0	Exon
ENSG00000118515.11	e413513	SGK1	-0.11953943121070401	1.2365563479453998	-2.33480275420975	0.0200777747829187	0.155779854533421	-3.82447928771765	0	Exon
ENSG00000171502.14	e47725	COL24A1	-0.159196102671357	-2.9347978589002697	-2.3347687201377796	0.0200795745024978	0.15578545625200302	-3.23052253148166	0	Exon
ENSG00000048707.13	e10068	VPS13D	0.0538716424149985	0.7688196041929699	2.33476219601649	0.020079919513764997	0.15578545625200302	-3.77505039550028	0	Exon
ENSG00000125505.16	e1071125	MBOAT7	-0.100245606506724	-1.2366368685942	-2.3347573387341	0.0200801763819445	0.15578545625200302	-3.4170617367656497	0	Exon
ENSG00000175455.14	e244761	CCDC14	0.0769763291328727	-0.6529938295614129	2.3347514145614503	0.0200804896744924	0.15578545625200302	-3.52582045898193	0	Exon
ENSG00000160209.18	e1113503	PDXK	0.0537723023007455	1.20741934291722	2.3347430950615697	0.02008092964819	0.15578545625200302	-3.82722614321778	0	Exon
ENSG00000125089.16	e279757	SH3TC1	-0.20062499657860602	-3.15343890692422	-2.33473584810354	0.0200813129077889	0.15578545625200302	-3.23067740494621	0	Exon
ENSG00000103056.11	e898171	SMPD3	0.0874320322058077	0.7422415390108101	2.33473092916686	0.0200815730522738	0.15578545625200302	-3.77005180378416	0	Exon
ENSG00000164649.19	e431398	CDCA7L	-0.103938757134625	-1.54534281926702	-2.3347146922240096	0.0200824317854738	0.155788708671955	-3.3610371532320897	0	Exon
ENSG00000113810.15	e259090	SMC4	-0.11225407542928	-1.8964674349026103	-2.33469257722902	0.020083601446595	0.155791895361298	-3.30727772718903	0	Exon
ENSG00000197860.9	e332563	SGTB	-0.15542829467851002	-3.0381805114668703	-2.3346903064457	0.0200837215516047	0.155791895361298	-3.2306863385088396	0	Exon
ENSG00000168958.19	e190218	MFF	-0.0426099488786476	1.2035473003439499	-2.3346619835360403	0.0200852196440886	0.155800106906819	-3.8237108827413704	0	Exon
ENSG00000148396.18	e562785	SEC16A	0.0746796131409165	-0.766767631017922	2.33461134465176	0.0200878983463942	0.155813515564307	-3.5066202170196004	0	Exon
ENSG00000143774.16	e102012	GUK1	0.0472439047593232	4.086835029896879	2.33460778601947	0.0200880866031606	0.155813515564307	-4.03329684071523	0	Exon
ENSG00000175470.18	e606957	PPP2R2D	0.0490981933464749	0.819469024758851	2.33459700371362	0.0200886570120847	0.155813515564307	-3.7766478279235094	0	Exon
ENSG00000123901.8	e661471	GPR83	0.16174782383736902	-2.92685866978674	2.3345960694312002	0.0200887064384545	0.155813515564307	-3.23365945813007	0	Exon
ENSG00000168404.12	e902914	MLKL	-0.223959324688009	-3.3669721049747996	-2.3345164859225602	0.0200929170382161	0.15584276422834	-3.2369498339967797	0	Exon
ENSG00000105329.9	e1052349	TGFB1	0.1281779086337	-2.2593418005991803	2.3344844523111496	0.0200946120889697	0.155852501178393	-3.2734471387832302	0	Exon
ENSG00000114744.8	e255556	COMMD2	-0.11736656904213401	-2.01131137890312	-2.33443555716869	0.0200971996051086	0.155867371357048	-3.2977905605735804	0	Exon
ENSG00000149970.14	e1147285	CNKSR2	0.0663357351394343	2.13541204677584	2.3344273310087202	0.0200976349596922	0.155867371357048	-3.9165097642352795	0	Exon
ENSG00000157087.16	e203845	ATP2B2	0.0716212914294595	6.26737634024688	2.3344106092584505	0.0200985199534407	0.155867371357048	-4.143827057580189	0	Exon
ENSG00000177853.14	e594487	ZNF518A	0.0758478679884003	-0.8190679924083559	2.33440849110344	0.020098632058612	0.155867371357048	-3.49584079300617	0	Exon
ENSG00000160633.12	e1014184	SAFB	-0.0708586015497829	-0.24479044561175897	-2.33440668104458	0.0200987278579648	0.155867371357048	-3.6028115590011	0	Exon
ENSG00000066739.11	e801440	ATG2B	-0.0484180950891234	0.5587121837603609	-2.33433577719851	0.0201024808366785	0.155893065550742	-3.7422379454790895	0	Exon
ENSG00000102780.16	e754156	DGKH	0.0724117761479408	0.84765614582322	2.33425291421813	0.0201068675968799	0.155923673435421	-3.78483199329617	0	Exon
ENSG00000176148.15	e625715	TCP11L1	-0.0571103093614375	0.338310996560224	-2.3341690713819703	0.0201113070842256	0.155952713752193	-3.70633510405698	0	Exon
ENSG00000176658.16	e938287	MYO1D	-0.0876696960110197	0.48760239229252206	-2.33416557335148	0.0201114923239849	0.155952713752193	-3.7225432521741197	0	Exon
ENSG00000119403.13	e550163	PHF19	-0.11990986310681802	-1.9961428093836298	-2.3341334666599	0.0201131926179329	0.155962486824192	-3.2945464163598	0	Exon
ENSG00000189077.10	e447794	TMEM120A	-0.0709595243842377	-0.520611522490681	-2.334106436586	0.0201146241639435	0.15597017557869197	-3.55240710713053	0	Exon
ENSG00000198589.10	e311122	LRBA	0.0611078472157171	0.05628275854197099	2.3340921707219704	0.0201153797376659	0.155972622575989	-3.6637838343789304	0	Exon
ENSG00000084676.15	e114442	NCOA1	0.0665013581152988	-0.0797158248705305	2.3340672160363303	0.0201167014913087	0.155979459472124	-3.6404888152647104	0	Exon
ENSG00000109654.14	e312071	TRIM2	-0.0535561515703513	2.3486716432677097	-2.33405727938628	0.0201172278185956	0.155980128683367	-3.9288280151562702	0	Exon
ENSG00000008517.16	e862228	IL32	-0.27354235045765696	-2.42122156649803	-2.33403662612101	0.0201183218251861	0.15598519930448598	-3.25731245744011	0	Exon
ENSG00000167716.18	e912590	WDR81	-0.0933208681718839	-1.24724531598598	-2.33401138846631	0.0201196587383439	0.155992153012004	-3.41435366061723	0	Exon
ENSG00000114770.16	e264703	ABCC5	0.0608075102193939	0.743511708190167	2.33396173124367	0.0201222894554352	0.15600723015712303	-3.7736985016873996	0	Exon
ENSG00000125844.15	e1082376	RRBP1	-0.075594430148645	0.30638896065111404	-2.33395806758106	0.0201224835591749	0.15600723015712303	-3.69926373959998	0	Exon
ENSG00000169855.19	e235450	ROBO1	-0.17702442583579198	-2.90234538253295	-2.3338955175428	0.0201257977627236	0.156029512289369	-3.23445170030802	0	Exon
ENSG00000122484.8	e49545	RPAP2	0.0515770874555003	4.11407879968482	2.3338526457702997	0.0201280695927975	0.15603833189931698	-4.03778796192478	0	Exon
ENSG00000145246.13	e287048	ATP10D	0.0895782003488929	-1.1602215805419098	2.33384577386542	0.0201284337647217	0.15603833189931698	-3.43325468248863	0	Exon
ENSG00000174231.16	e912425	PRPF8	-0.0415102828403388	1.9856298124866798	-2.3338411977959703	0.020128676273611	0.15603833189931698	-3.9042602291859705	0	Exon
ENSG00000102524.11	e763447	TNFSF13B	0.139607729760469	-1.14842931389929	2.33382779476217	0.0201293865823766	0.15603833189931698	-3.4450148964231	0	Exon
ENSG00000186472.19	e450069	PCLO	0.0981300335821872	-0.8784447226277159	2.33382573305381	0.0201294958468655	0.15603833189931698	-3.5132937487660896	0	Exon
ENSG00000071282.11	e201131	LMCD1	0.14388803458768898	-2.2259107103169	2.33381666259371	0.0201299765607885	0.15603833189931698	-3.2780956450347	0	Exon
ENSG00000173406.15	e40055	DAB1	-0.123951371387235	-0.0664822952651697	-2.33380991820317	0.0201303340047918	0.15603833189931698	-3.62604920180224	0	Exon
ENSG00000166949.15	e834313	SMAD3	0.0627245053875492	0.60464691609598	2.33380760044616	0.0201304568442094	0.15603833189931698	-3.7528366983521604	0	Exon
ENSG00000160145.15	e244872	KALRN	0.0664918533282146	0.155593274654337	2.33378686412862	0.0201315558830137	0.15604343881201999	-3.68331053898668	0	Exon
ENSG00000048540.14	e690393	LMO3	0.0676936862671829	2.8307187423872797	2.33377782651499	0.0201320348990752	0.15604373969472798	-3.9644224664776404	0	Exon
ENSG00000119698.11	e800543	PPP4R4	0.0754098562910262	0.132106098342952	2.33376515668381	0.0201327064485384	0.15604553286126902	-3.68302753755245	0	Exon
ENSG00000130429.12	e455640	ARPC1B	0.0851777168610971	-0.3691623633285949	2.3337334312102	0.0201343881059623	0.156055154970746	-3.5902139135146296	0	Exon
ENSG00000103495.13	e879898	MAZ	0.0513040623169001	1.7268545383897	2.3337105117125096	0.0201356030656836	0.156058609769458	-3.8838204409006	0	Exon
ENSG00000101079.20	e1090108	NDRG3	0.0455180883553062	1.4624922245200902	2.3337062363395	0.0201358297097831	0.156058609769458	-3.8532485818862905	0	Exon
ENSG00000198046.11	e1075089	ZNF667	0.15317961755078602	-3.1752012001077796	2.33370010833575	0.020136154568586	0.156058609769458	-3.23249379675507	0	Exon
ENSG00000127054.19	e1955	CPSF3L	-0.0396483106475994	1.8695444540867499	-2.3336880487022595	0.0201367938893878	0.15606015264275597	-3.8959809980857902	0	Exon
ENSG00000127022.14	e370661	CANX	-0.0528136134823868	1.81775853456488	-2.3336653310475897	0.0201379982752219	0.15606074140264803	-3.8895492646810497	0	Exon
ENSG00000115234.10	e117360	SNX17	-0.0468269996635824	0.917707378821626	-2.33365843077363	0.0201383641085884	0.15606074140264803	-3.78886989708789	0	Exon
ENSG00000125912.10	e1011282	NCLN	-0.0917961518997541	-1.53180801612554	-2.33365766905429	0.0201384044931896	0.15606074140264803	-3.36360052609345	0	Exon
ENSG00000169682.17	e879122	SPNS1	-0.111177920377717	-1.91448294069511	-2.33365339973487	0.0201386308439644	0.15606074140264803	-3.30713234154024	0	Exon
ENSG00000136237.18	e431487	RAPGEF5	-0.0724726818050209	2.1603394950430603	-2.33363151716948	0.0201397910487976	0.156065314276541	-3.91494405770983	0	Exon
ENSG00000143774.16	e101870	GUK1	0.0472232410064008	4.08687601540234	2.33362566266154	0.020140101462388	0.156065314276541	-4.0355307432006	0	Exon
ENSG00000081377.16	e544212	CDC14B	-0.0669471448540312	0.717642688945927	-2.33360560542841	0.0201411649546344	0.156070143592882	-3.7575752143093997	0	Exon
ENSG00000110881.11	e703610	ASIC1	-0.0730278520842031	0.217408077901703	-2.33358793723596	0.0201421018138242	0.15607399146352802	-3.6874610799626804	0	Exon
ENSG00000174776.10	e259850	WDR49	0.180276699250582	-1.3828011394215602	2.3335626616281	0.0201434421240074	0.156074464757558	-3.40983431047077	0	Exon
ENSG00000122026.10	e750117	RPL21	0.0398194411866171	4.00802403087254	2.33355292542455	0.0201439584344256	0.156074464757558	-4.03093487835309	0	Exon
ENSG00000197043.13	e360789	ANXA6	0.0522176326809978	2.06489964494947	2.33354882345486	0.0201441759651577	0.156074464757558	-3.90869612847702	0	Exon
ENSG00000135439.11	e716546	AGAP2	-0.0781131609834851	2.30859504067776	-2.33354676103091	0.0201442853379263	0.156074464757558	-3.92313055876744	0	Exon
ENSG00000058272.16	e723182	PPP1R12A	0.0627724090078344	0.09238941835882099	2.33354154215306	0.0201445621034824	0.156074464757558	-3.66905254376787	0	Exon
ENSG00000104883.7	e1016949	PEX11G	-0.13993573523095001	-2.2269068253379802	-2.33353696942658	0.0201448046053213	0.156074464757558	-3.2724445327542595	0	Exon
ENSG00000163703.17	e203193	CRELD1	-0.0635058724700465	1.4976090339266102	-2.33350636024937	0.0201464279438198	0.15608363041558201	-3.86059688406471	0	Exon
ENSG00000198920.9	e917846	KIAA0753	0.0792274887239493	-0.442844092210278	2.33347406181343	0.020148140995363	0.15609349070594597	-3.5736377448388397	0	Exon
ENSG00000129933.20	e1036978	MAU2	-0.039783811303879	3.0606996343331003	-2.3334614468386	0.0201488101058248	0.156095263027806	-3.9799345685291803	0	Exon
ENSG00000078674.17	e485673	PCM1	0.0393500889998474	2.02090596511944	2.3334147693764105	0.0201512860928389	0.156111033056951	-3.9087376031021694	0	Exon
ENSG00000113522.13	e349871	RAD50	0.0652261568105161	0.429151769019413	2.33340430408933	0.0201518412563201	0.156111112288035	-3.7259033783863105	0	Exon
ENSG00000092758.15	e1100564	COL9A3	-0.114883475771129	-0.48827196733698097	-2.3333979733358503	0.0201521770971987	0.156111112288035	-3.5541077700717203	0	Exon
ENSG00000141349.8	e950304	G6PC3	-0.0546217724614192	0.58074595817834	-2.3333867587640698	0.020152772032361	0.156112309475132	-3.74586874111831	0	Exon
ENSG00000117713.18	e19302	ARID1A	0.0630822279948027	-0.0074814949898644205	2.33336627214197	0.0201538588912834	0.156117317186237	-3.65268417363681	0	Exon
ENSG00000135486.17	e709209	HNRNPA1	0.106034936511046	-1.5849236077013897	2.3333530675046403	0.0201545594526256	0.156119332376898	-3.3716947213889403	0	Exon
ENSG00000066117.14	e703751	SMARCD1	-0.0589636477391332	0.273740518440321	-2.3332941869368704	0.0201576835731507	0.156140120213013	-3.6980422211080497	0	Exon
ENSG00000138138.13	e591262	ATAD1	0.044567518829705	1.40841604562518	2.3332755753948997	0.0201586711637646	0.156144358079036	-3.8501951436996205	0	Exon
ENSG00000281903.2	e1104222		-0.166956666286963	-3.18208715338956	-2.3332058311052597	0.020162372405918	0.156168899187602	-3.2369871861037702	0	Exon
ENSG00000060762.18	e422662	MPC1	-0.0571105541206889	1.6377892514044	-2.33319927064096	0.0201627205921802	0.156168899187602	-3.86981709071305	0	Exon
ENSG00000115414.18	e183707	FN1	0.0885563508228796	0.6464347422635229	2.33315061816746	0.0201653029096212	0.156176945147104	-3.7629384871357594	0	Exon
ENSG00000163995.19	e279711	ABLIM2	-0.06915367159576101	1.25719111647267	-2.3331439880095295	0.0201656548395969	0.156176945147104	-3.8310814293783997	0	Exon
ENSG00000167615.16	e1071936	LENG8	-0.0699918881486018	0.23753236975610398	-2.33314343737365	0.0201656840676909	0.156176945147104	-3.68891394951657	0	Exon
ENSG00000099840.13	e1009983	IZUMO4	-0.106776134005888	-1.0864053065752401	-2.33313868730943	0.0201659362055832	0.156176945147104	-3.4399746810637097	0	Exon
ENSG00000084774.13	e116750	CAD	-0.0905170642359745	-1.4356515885845602	-2.3331381963875697	0.0201659622643362	0.156176945147104	-3.38267227603952	0	Exon
ENSG00000176101.11	e564721	SSNA1	-0.10437705057189998	-1.7303170596850703	-2.33310621871355	0.0201676597432602	0.156186679135945	-3.34693704752076	0	Exon
ENSG00000076984.17	e1018013	MAP2K7	-0.0952834806675125	-1.6814475913824498	-2.33307950187028	0.0201690780561618	0.156190942668009	-3.3378184498735397	0	Exon
ENSG00000115286.19	e1008549	NDUFS7	-0.0714403431092565	0.17172704052389998	-2.33306864393139	0.0201696544948468	0.156190942668009	-3.6827164109510897	0	Exon
ENSG00000116209.11	e38861	TMEM59	-0.150752458186642	-2.7413064021875204	-2.33306801845451	0.0201696877013189	0.156190942668009	-3.2390335133769703	0	Exon
ENSG00000004534.14	e223659	RBM6	-0.20347296207928603	-3.5085287114112598	-2.33306264972949	0.0201699727280801	0.156190942668009	-3.2512505249943704	0	Exon
ENSG00000196668.3	e737923	LINC00173	-0.157767673370465	-2.84484258631631	-2.3330466231927796	0.0201708236013361	0.156194119540383	-3.2369286307682996	0	Exon
ENSG00000143774.16	e102062	GUK1	0.0472318896882088	4.08629941599707	2.3330344313558102	0.0201714709055993	0.156194997180789	-4.03684413148335	0	Exon
ENSG00000128602.9	e469599	SMO	0.187532580666392	-3.47286329524968	2.33302789047761	0.0201718181895892	0.156194997180789	-3.24261120918665	0	Exon
ENSG00000143774.16	e101906	GUK1	0.0472188203743192	4.086705579970769	2.3329509531425097	0.0201759035242629	0.15622005372506698	-4.03705518170559	0	Exon
ENSG00000255717.6	e639393	SNHG1	-0.14022576720464802	-0.9328024510729108	-2.33295035080273	0.0201759355110683	0.15622005372506698	-3.47383025183788	0	Exon
ENSG00000077380.15	e167067	DYNC1I2	-0.0739300051001177	0.206627706757043	-2.3329406103555	0.020176452776436	0.156220646581808	-3.6839840755112796	0	Exon
ENSG00000164989.15	e528333	CCDC171	0.135938011534105	-2.32094274373778	2.33290746954878	0.0201782128023045	0.156229787626317	-3.2692184735701604	0	Exon
ENSG00000173273.15	e483423	TNKS	0.0515582231582377	1.08139543356275	2.33290178286584	0.0201785148214196	0.156229787626317	-3.81456066621489	0	Exon
ENSG00000162913.9	e102085	C1orf145	-0.111789886395882	-1.15928080179028	-2.3328772058799503	0.0201798201480232	0.156236481570174	-3.4412836339060497	0	Exon
ENSG00000100918.12	e773241	REC8	-0.126951133208255	-2.1335882435744096	-2.33284395409333	0.0201815863261778	0.15624674315493803	-3.2807830135736	0	Exon
ENSG00000129159.6	e621904	KCNC1	0.0635521128659252	2.8023541982926297	2.33280466261091	0.0201836734790511	0.15625820034158702	-3.96725244911044	0	Exon
ENSG00000073803.13	e267430	MAP3K13	0.0609557283360298	-0.0019327053167137102	2.33279785906381	0.0201840349008303	0.15625820034158702	-3.65353068350374	0	Exon
ENSG00000099840.13	e1009969	IZUMO4	-0.0999871884895205	-0.8195501489288871	-2.33279120095262	0.0201843886021729	0.15625820034158702	-3.4894423800531698	0	Exon
ENSG00000154864.11	e988955	PIEZO2	-0.198428655839721	-1.92241441024229	-2.3327689684522004	0.0201855697069834	0.15626393128737098	-3.3244929571572297	0	Exon
ENSG00000040275.16	e364790	SPDL1	-0.0848772802127687	-0.694773319619683	-2.33273045273814	0.0201876160031848	0.156276359601873	-3.5141421402162796	0	Exon
ENSG00000154358.20	e102272	OBSCN	-0.11246452721148	-0.7720073656466501	-2.3327064871027003	0.020188889361929002	0.15628280404130301	-3.5026403747454102	0	Exon
ENSG00000115053.15	e191985	NCL	-0.0371269128699269	3.01622547428078	-2.3326676282812797	0.0201909541852875	0.15629427046029198	-3.9790137203559905	0	Exon
ENSG00000168056.15	e644257	LTBP3	0.06757681453820599	0.223702930634041	2.33266201587214	0.0201912524245852	0.15629427046029198	-3.6948390158122404	0	Exon
ENSG00000137601.15	e315560	NEK1	0.0575159760034092	0.523396004234574	2.33261812499563	0.0201935848866148	0.156308912100001	-3.7391416291743798	0	Exon
ENSG00000132744.7	e649187	ACY3	-0.260421074345372	-3.66291520035666	-2.33258077091641	0.0201955701541409	0.15631781521059399	-3.2398442498974704	0	Exon
ENSG00000115419.12	e175119	GLS	0.0679007703228062	0.480007826519271	2.33257988905497	0.0201956170247395	0.15631781521059399	-3.7333621099739	0	Exon
ENSG00000243406.6	e757805	MRPS31P5	-0.126960519949882	-1.81923027111911	-2.33250798805507	0.0201994388560408	0.156343275010521	-3.32808438995529	0	Exon
ENSG00000178522.14	e292055	AMBN	-0.17898126371423603	-1.91492910474323	-2.3325001882204703	0.0201998534871431	0.156343275010521	-3.3552317605489503	0	Exon
ENSG00000183621.15	e574861	ZNF438	0.132350391564144	-2.24316519178034	2.33249311579961	0.0202002294561318	0.156343275010521	-3.27355482515455	0	Exon
ENSG00000183914.14	e921467	DNAH2	0.19663655895244603	-2.40437244698908	2.33246511910442	0.0202017178170347	0.156350493158771	-3.2645796499081006	0	Exon
ENSG00000151693.9	e110790	ASAP2	-0.0637510638565491	0.590164994019891	-2.33245897994955	0.020202044199758	0.156350493158771	-3.74843702176505	0	Exon
ENSG00000067177.14	e1160261	PHKA1	0.0916609404224313	0.37453797556169505	2.3323649086126603	0.0202070459966847	0.15638301314588599	-3.71845910013739	0	Exon
ENSG00000060709.14	e745646	RIMBP2	0.096606296481988	-1.37536194216489	2.33236335864963	0.020207128417697	0.15638301314588599	-3.41409939414589	0	Exon
ENSG00000065548.17	e173476	ZC3H15	0.0471560390115578	1.12566941604363	2.3323156527845	0.0202096653743048	0.15639923220125002	-3.8188213586298	0	Exon
ENSG00000114859.15	e266433	CLCN2	-0.14759115569840803	-2.81222866765953	-2.3322606573527103	0.0202125903299812	0.156418453143043	-3.23716049066554	0	Exon
ENSG00000198089.14	e1130067	SFI1	-0.11280560588614698	-1.7629929458886298	-2.3321530011503198	0.0202183171448944	0.156459355420623	-3.3291030742550403	0	Exon
ENSG00000162738.5	e77444	VANGL2	0.0918083704019068	1.06231282894343	2.33212452775257	0.0202198320363812	0.156467662673636	-3.81802217261749	0	Exon
ENSG00000257923.9	e460101	CUX1	-0.0612693469915712	0.673770964576032	-2.3321131423361803	0.0202204378110366	0.15646893467464099	-3.76314857659396	0	Exon
ENSG00000112146.16	e396552	FBXO9	0.0748479798575295	-0.0577457717459256	2.33208304914483	0.020222039031712	0.15647790937016	-3.6484068963778697	0	Exon
ENSG00000111907.20	e410542	TPD52L1	0.0648131034834299	4.2586794595184	2.33206342505314	0.0202230832646595	0.156482573803213	-4.04901768748789	0	Exon
ENSG00000078304.19	e803582	PPP2R5C	0.0399301950561448	1.8400452456201202	2.33204833100092	0.0202238864782585	0.156484347369956	-3.8957285612997596	0	Exon
ENSG00000142731.10	e307602	PLK4	-0.160878541612802	-2.9796182275495	-2.33204252670558	0.0202241953549718	0.156484347369956	-3.2362732250837998	0	Exon
ENSG00000112249.13	e405582	ASCC3	0.0523710116268912	1.6050670695820701	2.3320217501196403	0.020225301018933	0.156488149025159	-3.87128579991849	0	Exon
ENSG00000264538.6	e936620	SUZ12P1	0.0497451682007073	1.3482023856043	2.33201670355753	0.0202255695889436	0.156488149025159	-3.8478860475327497	0	Exon
ENSG00000104859.14	e1056778	CLASRP	-0.0677957656506144	0.0794018443141003	-2.3319759783454503	0.0202277370343053	0.15649708236912	-3.6629740652037	0	Exon
ENSG00000130717.12	e559309	UCK1	-0.10443271611583502	-1.7875722774973797	-2.3319735304836096	0.0202278673189742	0.15649708236912	-3.32740338770725	0	Exon
ENSG00000203879.11	e1176805	GDI1	-0.0318752085189651	4.472978324233179	-2.33197008076634	0.0202280509275101	0.15649708236912	-4.060033437915299	0	Exon
ENSG00000251562.7	e644089	MALAT1	0.0622828572030219	5.33940562003424	2.3319506174193303	0.0202290868764674	0.15649708236912	-4.10512787279412	0	Exon
ENSG00000072803.17	e365819	FBXW11	-0.0359395100481321	2.0890674722514797	-2.3319453580179	0.0202293668194122	0.15649708236912	-3.9141571036308	0	Exon
ENSG00000075420.12	e261497	FNDC3B	0.11082082373320401	-1.74228301624112	2.3319424327885097	0.0202295225225018	0.15649708236912	-3.33901711262325	0	Exon
ENSG00000138030.12	e116388	KHK	-0.108975736026719	-1.95480589201329	-2.33193694673849	0.0202298145348891	0.15649708236912	-3.3094733872638704	0	Exon
ENSG00000104067.16	e811390	TJP1	-0.0572282004194853	1.54661769685642	-2.33191139863416	0.0202311744622942	0.156504187309409	-3.8685982030300297	0	Exon
ENSG00000026508.16	e626659	CD44	0.257369981219438	2.57462618662593	2.3318932024205297	0.0202321430968658	0.156508265045117	-3.9530457307443396	0	Exon
ENSG00000008294.20	e959973	SPAG9	-0.0431351565539308	2.29865886573423	-2.33188373221032	0.0202326472383139	0.15650874953680702	-3.93142528113782	0	Exon
ENSG00000100403.11	e1136659	ZC3H7B	-0.0530046405292508	1.7625788978086299	-2.33184464381889	0.0202347282038465	0.15651895113907502	-3.88817449810072	0	Exon
ENSG00000142082.14	e608379	SIRT3	0.0951276571872293	-0.73930067068403	2.3318423725327597	0.0202348491270478	0.15651895113907502	-3.53597598511717	0	Exon
ENSG00000263528.7	e94378	IKBKE	-0.130948914233979	-2.1619113757760102	-2.33181069145521	0.0202365358926077	0.156525224826572	-3.2942002668093697	0	Exon
ENSG00000175183.9	e722592	CSRP2	0.13077008952747302	-0.366178622268283	2.33181055222226	0.0202365433059278	0.156525224826572	-3.5917822493566205	0	Exon
ENSG00000143373.17	e66712	ZNF687	-0.0885586342067539	-0.579889864277744	-2.33178858277206	0.0202377130772202	0.156530857283899	-3.54472150239928	0	Exon
ENSG00000166887.15	e818807	VPS39	0.0700613879544598	-0.4133101927687629	2.33175065167748	0.0202397328714361	0.15654306394944598	-3.58402693379151	0	Exon
ENSG00000137073.20	e530999	UBAP2	-0.0474206311206304	1.41643219607759	-2.33173330886929	0.0202406564180752	0.15654679140273098	-3.8541085942986695	0	Exon
ENSG00000167535.7	e701253	CACNB3	-0.0762425935007646	0.572951034703625	-2.33170571021657	0.0202421261894481	0.156554743253186	-3.74928655391648	0	Exon
ENSG00000108578.14	e936319	BLMH	-0.0599031917433126	-0.0457799369179018	-2.33168190367517	0.020243394086331003	0.156561133472086	-3.64563510539797	0	Exon
ENSG00000188343.12	e507186	FAM92A1	0.0553543449348053	0.7815305926882591	2.33162833828555	0.0202462471444401	0.156577185308346	-3.78016642417282	0	Exon
ENSG00000169504.14	e17425	CLIC4	-0.0897252501475235	1.8533307452590302	-2.33162635101542	0.0202463529993615	0.156577185308346	-3.89613718845344	0	Exon
ENSG00000240137.5	e256056	ERICH6-AS1	0.132667917101209	-1.9304190890089301	2.33159969827439	0.0202477727444056	0.156583613360251	-3.32426323764715	0	Exon
ENSG00000123146.19	e1028657	ADGRE5	-0.15234631963593398	-2.15969797638915	-2.33158607519118	0.0202484984559744	0.156583613360251	-3.28830849247078	0	Exon
ENSG00000181852.17	e712301	RNF41	0.03844522135597599	3.4067558469171297	2.3315837267750497	0.0202486235601152	0.156583613360251	-4.00458773619897	0	Exon
ENSG00000066379.14	e379624	ZNRD1	-0.0900464800722926	-0.672849004569708	-2.33157757892134	0.0202489510699952	0.156583613360251	-3.5277602798109706	0	Exon
ENSG00000140382.14	e842527	HMG20A	0.0347431774367531	3.2100457418678303	2.33156716478004	0.0202495058651188	0.156584487731701	-3.9939940906434703	0	Exon
ENSG00000078328.19	e865890	RBFOX1	0.0804137667516331	5.115086819242441	2.33154389145844	0.0202507457586614	0.156588246856749	-4.09466057430826	0	Exon
ENSG00000174437.16	e734312	ATP2A2	0.0565901645530969	4.561149333096231	2.3315376095289104	0.0202510804418341	0.156588246856749	-4.06597790195162	0	Exon
ENSG00000174917.8	e1014326	C19orf70	-0.043836439068871004	2.18989542047	-2.3315331657113196	0.0202513171986054	0.156588246856749	-3.92251569663886	0	Exon
ENSG00000169756.16	e146899	LIMS1	0.0900040510382084	-0.416726644443706	2.33139317125994	0.020258777034731997	0.15664251138936802	-3.57753567535775	0	Exon
ENSG00000071189.21	e430372	SNX13	0.0307583029056278	3.12758301602837	2.3313812923781603	0.0202594101313878	0.15664369634033098	-3.9888113133075698	0	Exon
ENSG00000138398.15	e165211	PPIG	0.0309382134161764	4.67445572184416	2.3313737134329	0.0202598140677644	0.15664369634033098	-4.0715227368883	0	Exon
ENSG00000135999.11	e157327	EPC2	0.0547477348626204	0.606068333959282	2.33135019026954	0.0202610678308624	0.15664997339142098	-3.7550043811801896	0	Exon
ENSG00000100029.17	e1128628	PES1	-0.0556937545908873	0.949886431096933	-2.33130304677062	0.0202635807408391	0.15666598514539498	-3.8019461961978704	0	Exon
ENSG00000076924.11	e1017395	XAB2	-0.0478641776405792	1.12982321630444	-2.33125581074394	0.0202660988566631	0.15668203644858802	-3.82574617781636	0	Exon
ENSG00000066629.16	e802268	EML1	-0.054179496789448	1.5292211701517902	-2.3312430326339997	0.0202667800948617	0.15668388602301	-3.86611991972765	0	Exon
ENSG00000147459.17	e490023	DOCK5	-0.0881872934301886	-0.0173730794228776	-2.3311928200595697	0.0202694572674997	0.156698612334538	-3.6460377410961198	0	Exon
ENSG00000136943.10	e544373	CTSV	0.193910435748435	-2.1700209205754097	2.33118492283899	0.0202698783500386	0.156698612334538	-3.2957118344859504	0	Exon
ENSG00000094914.12	e707856	AAAS	-0.074110007800376	-0.33413273281439004	-2.33118243405695	0.0202700110543472	0.156698612334538	-3.59239670655011	0	Exon
ENSG00000164199.15	e340574	ADGRV1	0.0846414221559231	2.7428167544965802	2.3311534402198704	0.0202715570903632	0.156706419008106	-3.96647284556456	0	Exon
ENSG00000259248.5	e831629	USP3-AS1	0.105439926753119	-1.12028429640771	2.33114661289721	0.0202719211581585	0.156706419008106	-3.45001179598432	0	Exon
ENSG00000070614.14	e360139	NDST1	-0.0564625064082014	0.9387647774141981	-2.3311386253340096	0.0202723471031884	0.156706419008106	-3.7995753393892002	0	Exon
ENSG00000021645.18	e795737	NRXN3	0.0579504421658714	3.82402797629498	2.33112323555706	0.0202731678009888	0.15670934577582402	-4.02806688929853	0	Exon
ENSG00000138193.15	e593102	PLCE1	0.105445400141661	-0.7823855764396009	2.3311144293313197	0.02027363742778	0.156709558734989	-3.5141451690152206	0	Exon
ENSG00000215041.9	e919691	NEURL4	-0.0654142707024338	-0.22774973581549696	-2.33109956992615	0.0202744298858916	0.156712267026456	-3.61285489239205	0	Exon
ENSG00000196781.14	e539667	TLE1	0.0604652744197612	1.9681455549686298	2.33107365619845	0.0202758119404304	0.156719532416892	-3.9092611593322797	0	Exon
ENSG00000105855.9	e430963	ITGB8	0.0572725617230219	3.2823877917161806	2.3310438899887003	0.0202773995608867	0.156728386353726	-3.99911708812764	0	Exon
ENSG00000109046.14	e932568	WSB1	-0.064243971045973	3.9158357779418904	-2.33103190727065	0.0202780387058582	0.156729909093104	-4.0315649805647595	0	Exon
ENSG00000163935.13	e228760	SFMBT1	-0.0719519970391549	-0.8697334757548242	-2.33098143096978	0.0202807312498345	0.156747302236947	-3.4873673170612802	0	Exon
ENSG00000141736.13	e943371	ERBB2	0.13086043260030902	-2.33537405845066	2.33095044013509	0.0202823845408905	0.15675484438402	-3.2726548479521	0	Exon
ENSG00000188529.14	e16858	SRSF10	-0.177452350150029	-3.2755964069331602	-2.33094656088296	0.0202825914985453	0.15675484438402	-3.2425887491314302	0	Exon
ENSG00000198933.9	e954592	TBKBP1	0.0690718210987504	0.41083334688899203	2.3309310295079197	0.0202834201141469	0.15675783071342497	-3.72662693035039	0	Exon
ENSG00000124207.16	e1095976	CSE1L	-0.0510690790920968	0.7020229234234139	-2.33091423212788	0.0202843163058543	0.156761339154565	-3.7651140199532698	0	Exon
ENSG00000160584.15	e668261	SIK3	-0.0451756840809204	2.37425306994474	-2.3308881418899703	0.0202857083687835	0.15676604774594596	-3.9409505842258703	0	Exon
ENSG00000152767.16	e761531	FARP1	0.0740538462831779	0.508387731425779	2.33088623619719	0.0202858100516363	0.15676604774594596	-3.74528424161936	0	Exon
ENSG00000148600.14	e590466	CDHR1	0.0933224678182569	-0.0685295473169018	2.33087501524402	0.0202864087818187	0.15676725708543301	-3.66303161762188	0	Exon
ENSG00000188186.10	e457180	LAMTOR4	-0.0445456890657085	2.83245962909055	-2.33084285328205	0.0202881249728949	0.156773964156335	-3.96974905533696	0	Exon
ENSG00000131504.15	e356066	DIAPH1	0.0858497622080349	-0.26213939566406197	2.33084217393908	0.0202881612246152	0.156773964156335	-3.61580965423729	0	Exon
ENSG00000078304.19	e803504	PPP2R5C	0.050644013834595	1.8230917428033602	2.33082858421511	0.0202888864238026	0.156776150494641	-3.89731028714369	0	Exon
ENSG00000167460.14	e1031038	TPM4	-0.0707350838019732	1.5061175670376101	-2.33074262678225	0.0202934739642938	0.156808181145538	-3.8650750912889507	0	Exon
ENSG00000138382.14	e165487	METTL5	0.0509177943289499	0.66617571851949	2.33072593053347	0.0202943651469653	0.156811649173268	-3.7636180907544703	0	Exon
ENSG00000111907.20	e410599	TPD52L1	0.06478037587073	4.25863714677221	2.33069080839963	0.0202962399456568	0.156820458981073	-4.05213216678112	0	Exon
ENSG00000160410.14	e1051032	SHKBP1	-0.10620719026806598	-1.6755287824557001	-2.33068799592892	0.0202963900802366	0.156820458981073	-3.3440735683565497	0	Exon
ENSG00000152242.10	e997322	C18orf25	0.0411336387565768	1.9785486198923898	2.33063987337708	0.0202989590964986	0.15683689004625698	-3.9124621453149104	0	Exon
ENSG00000015592.16	e490558	STMN4	-0.13903493483398802	1.32019136217995	-2.33058276819839	0.0203020080186606	0.156857028235978	-3.83701434958982	0	Exon
ENSG00000151117.8	e622951	TMEM86A	-0.11905832852492401	-2.26930395027196	-2.33056082583713	0.0203031796574579	0.156862661629266	-3.27601489548018	0	Exon
ENSG00000158941.16	e488899	CCAR2	-0.0509067411293388	0.8078891720317879	-2.33054358843733	0.020304100110709	0.156866354156107	-3.78601662172055	0	Exon
ENSG00000021776.10	e814568	AQR	0.0433656247416612	1.39919718471477	2.33052417142658	0.020305136995937	0.15687094603793802	-3.85992482064472	0	Exon
ENSG00000115556.13	e186108	PLCD4	0.19391077378955	-2.82489558834045	2.33050421462204	0.0203062027549521	0.156875666232332	-3.2417479189705896	0	Exon
ENSG00000124422.11	e932210	USP22	0.0402484093981717	2.87208792405868	2.3304961572070098	0.0203066330613053	0.156875666232332	-3.97619846247415	0	Exon
ENSG00000183604.14	e881534	SMG1P5	-0.229831300875252	-2.0325744519186597	-2.33048480384768	0.0203072394011616	0.15687661073332598	-3.29241166808524	0	Exon
ENSG00000148180.18	e550706	GSN	-0.0728704161443148	2.13131441024676	-2.33047729521783	0.0203076404173121	0.15687661073332598	-3.9225707993063503	0	Exon
ENSG00000065029.14	e388810	ZNF76	-0.0932942723505735	-1.3470379556591898	-2.3304630070337202	0.0203084035307622	0.156879087049232	-3.39899666548401	0	Exon
ENSG00000174437.16	e734292	ATP2A2	0.0565604442345444	4.56132336387429	2.3304337660079	0.0203099653344643	0.15688773287399402	-4.068494425471471	0	Exon
ENSG00000135801.9	e102977	TAF5L	-0.0474302545064407	1.6093317700107101	-2.330424600686	0.0203104548886591	0.156888095731327	-3.87859967553348	0	Exon
ENSG00000178234.12	e479254	GALNT11	0.0526934391424519	0.419166390960175	2.33040694148248	0.020311398162049	0.15689171430322302	-3.73075343315329	0	Exon
ENSG00000113648.16	e351589	H2AFY	0.0430054897103732	1.1957221618546001	2.3303945882713197	0.0203120580365518	0.15689171430322302	-3.8354320246801903	0	Exon
ENSG00000184898.6	e157647	RBM43	0.0821040897165454	1.20538524206325	2.33038722634872	0.0203124512991021	0.15689171430322302	-3.84039698227222	0	Exon
ENSG00000225265.1	e98944	TAF1A-AS1	0.13460761938808302	-2.43314529869319	2.33038268854684	0.0203126937048011	0.15689171430322302	-3.26380689640737	0	Exon
ENSG00000261824.6	e1038911	LINC00662	0.127991257073513	-2.3978606685858996	2.3303273964248903	0.0203156475686828	0.15691111051909803	-3.26936915758673	0	Exon
ENSG00000120594.16	e571966	PLXDC2	-0.0687575015745256	0.35963709625529	-2.33027785434412	0.0203182945684225	0.156925559868702	-3.71534383007584	0	Exon
ENSG00000126217.20	e764925	MCF2L	-0.0882676367532839	-0.841776778825097	-2.3302718817274197	0.0203186137016802	0.156925559868702	-3.4930631394769502	0	Exon
ENSG00000182247.9	e208112	UBE2E2	0.0541377212896532	0.8143337623726091	2.33026752646951	0.0203188464177992	0.156925559868702	-3.7904139579201095	0	Exon
ENSG00000168944.15	e346855	CEP120	-0.0650777795615234	-0.606455247994379	-2.3302206022146805	0.0203213538870682	0.156941506158112	-3.5444362817763997	0	Exon
ENSG00000197562.9	e854805	RAB40C	-0.0865283917769884	-1.0160903273336	-2.33014743532149	0.0203252642125823	0.15696618741272	-3.4688313494837497	0	Exon
ENSG00000139197.10	e685576	PEX5	-0.0656705154713119	0.342896859099816	-2.3301442342303598	0.0203254353064831	0.15696618741272	-3.71225530618597	0	Exon
ENSG00000148824.18	e607989	MTG1	-0.0754015411319774	0.0393437107205696	-2.33013341021353	0.0203260138445818	0.156967235642476	-3.6626626136895	0	Exon
ENSG00000105135.15	e1029833	ILVBL	-0.0544307519813012	1.42811722991893	-2.3300973703684305	0.0203279402596137	0.156978692552482	-3.85916043541542	0	Exon
ENSG00000006118.14	e635808	TMEM132A	-0.0728254331344442	0.9496389848424509	-2.33006849228412	0.0203294839769778	0.15698440774146802	-3.80729144808678	0	Exon
ENSG00000129295.8	e516535	LRRC6	0.114154461750214	-1.68796018658113	2.33006695698165	0.0203295660515391	0.15698440774146802	-3.35186244649851	0	Exon
ENSG00000196839.12	e1093141	ADA	-0.16860598631598403	-1.92128549203688	-2.3299842438874503	0.0203339881765983	0.157015134920196	-3.31045722895452	0	Exon
ENSG00000267651.1	e996063		-0.145649087142638	-1.9738723499406299	-2.32996869589952	0.0203348195192978	0.15701622282625302	-3.31919631972211	0	Exon
ENSG00000178075.19	e241208	GRAMD1C	0.13993678004561302	-2.1319106958790903	2.3299624745855896	0.020335152178005002	0.15701622282625302	-3.29363498285559	0	Exon
ENSG00000153707.16	e526771	PTPRD	0.0955159873744257	-1.44462273654513	2.32995041578058	0.0203357969856729	0.15701622282625302	-3.3976964899993902	0	Exon
ENSG00000274114.2	e917994		-0.10679625124045801	-1.0564412987482	-2.3299432002566602	0.0203361828222801	0.15701622282625302	-3.47617856673171	0	Exon
ENSG00000164683.16	e504126	HEY1	0.0660479421524692	-0.17814679562230498	2.3299401903539603	0.0203363437730763	0.15701622282625302	-3.63580304215195	0	Exon
ENSG00000077235.17	e876825	GTF3C1	0.0462268778097148	1.65134551355459	2.32992322886777	0.0203372507882726	0.15701980584324302	-3.8853047898289597	0	Exon
ENSG00000156804.7	e514567	FBXO32	-0.0899990135595691	0.23530795575268104	-2.3299087770902998	0.0203380236247906	0.157022352760245	-3.6936785437955897	0	Exon
ENSG00000007168.12	e913332	PAFAH1B1	0.0407833470913941	2.5339949499858903	2.3298603499698998	0.0203406135454464	0.15703892829483998	-3.95284172086614	0	Exon
ENSG00000067445.20	e1156748	TRO	0.0616220234002092	0.40120232643	2.3297859518472297	0.0203445929785793	0.15706568807917498	-3.73217397820517	0	Exon
ENSG00000145216.15	e288625	FIP1L1	-0.0457832126540152	1.1915938017515901	-2.3297710714757405	0.0203453889869815	0.15706568807917498	-3.8327459292790698	0	Exon
ENSG00000165029.15	e546210	ABCA1	0.0844253959769048	0.622712814173553	2.32976852720389	0.0203455250926157	0.15706568807917498	-3.7638253640005397	0	Exon
ENSG00000178538.9	e500080	CA8	0.0929190179965928	0.008711821954324279	2.32976241707429	0.0203458519568039	0.15706568807917498	-3.66347093312036	0	Exon
ENSG00000099625.12	e1007993	CBARP	-0.09078924947721001	0.0765280347746159	-2.3296396717197796	0.0203524192501816	0.15710903662450398	-3.6687602763156097	0	Exon
ENSG00000148180.18	e550600	GSN	-0.0742666249858334	2.0866472000379397	-2.3296369998807003	0.0203525622232906	0.15710903662450398	-3.9209316605497198	0	Exon
ENSG00000107771.15	e590554	CCSER2	-0.0471709965372936	1.4361727836422	-2.3296326158882703	0.0203527968175535	0.15710903662450398	-3.8581181120438304	0	Exon
ENSG00000153944.10	e961353	MSI2	0.151615876761153	-2.72131256209748	2.32961696517658	0.0203536343308316	0.157112080346772	-3.25021515599694	0	Exon
ENSG00000103160.11	e905604	HSDL1	0.0429038551379414	3.31788660939789	2.3295775700181602	0.0203557426093556	0.157124932908227	-4.00337120153263	0	Exon
ENSG00000162607.12	e41534	USP1	-0.0524944408148764	0.551164436841195	-2.32956041577128	0.0203566606989494	0.157128598102713	-3.74730449372993	0	Exon
ENSG00000213676.10	e385131	ATF6B	-0.0775437420695205	-0.899150314701673	-2.32952382360381	0.0203586192207813	0.157140293830916	-3.4864113520096804	0	Exon
ENSG00000107625.12	e584149	DDX50	0.0618289095783973	-0.43437328531900005	2.32946803824297	0.0203616053370749	0.15715992048060998	-3.58342049983088	0	Exon
ENSG00000268361.1	e1055002		-0.0832247313515541	-1.0209984179018199	-2.32944831807993	0.0203626610229806	0.157164646680266	-3.46495987593584	0	Exon
ENSG00000240303.7	e249725	ACAD11	0.0747319783897961	-0.27203450928730605	2.32941766537084	0.0203643020595955	0.15717185126963598	-3.60887891813944	0	Exon
ENSG00000066056.13	e30731	TIE1	-0.141949958754026	-1.89829028997728	-2.32941431880131	0.0203644812299939	0.15717185126963598	-3.3199121805067904	0	Exon
ENSG00000174231.16	e912311	PRPF8	-0.0441398045239207	1.64352877685862	-2.3293969569731803	0.0203654107788328	0.157175603403683	-3.8840332737165295	0	Exon
ENSG00000099331.13	e1032273	MYO9B	-0.0787157892780188	-0.440980236758627	-2.32938660819785	0.0203659648678901	0.157176457724332	-3.57209953692799	0	Exon
ENSG00000137073.20	e530998	UBAP2	-0.050347331544976004	1.99453411554527	-2.3293632253129704	0.0203672168714702	0.157181795154472	-3.9144526220165496	0	Exon
ENSG00000058600.15	e874488	POLR3E	-0.0699787585652568	-0.827160645583565	-2.3293571294445603	0.0203675432772206	0.157181795154472	-3.50033633265788	0	Exon
ENSG00000204348.9	e384480	DXO	-0.0835845742719914	-0.669492660356407	-2.3293420190274903	0.0203683523903926	0.157182527429194	-3.5291104247365297	0	Exon
ENSG00000120156.20	e529852	TEK	-0.125735163941024	-1.8942936313950902	-2.32933069930977	0.0203689585425163	0.157182527429194	-3.31718049473736	0	Exon
ENSG00000265817.1	e507681	FSBP	0.0819679547789263	-0.539145790595886	2.3293305152665096	0.0203689683978585	0.157182527429194	-3.56184438367251	0	Exon
ENSG00000172500.12	e645531	FIBP	-0.0649550939960689	0.5033561586787659	-2.32932190259415	0.0203694296029672	0.157182664739602	-3.74093015700951	0	Exon
ENSG00000166444.18	e617298	ST5	0.0807582121221186	-0.487495996083791	2.32920663922216	0.0203756027900176	0.15722293872025303	-3.57031091270369	0	Exon
ENSG00000171206.13	e598699	TRIM8	-0.0516633111374151	1.3566828419838999	-2.32920017616238	0.0203759489821096	0.15722293872025303	-3.85646374734003	0	Exon
ENSG00000120798.16	e726077	NR2C1	-0.0768935684717227	-0.895427803378707	-2.32919960986808	0.0203759793157599	0.15722293872025303	-3.4885635979015297	0	Exon
ENSG00000109618.11	e283125	SEPSECS	-0.117434116336428	-2.0823933479143197	-2.32917874316467	0.0203770970718445	0.15722567182079597	-3.2963585956977304	0	Exon
ENSG00000160688.18	e70358	FLAD1	0.0632026421224026	-0.296487820903622	2.3291764373616	0.0203772205889187	0.15722567182079597	-3.61077135834889	0	Exon
ENSG00000100029.17	e1128630	PES1	-0.0557040610104168	0.9485590676343991	-2.3291467730709	0.0203788097017527	0.15723451064613	-3.80661769978765	0	Exon
ENSG00000085465.12	e56395	OVGP1	-0.159451179313615	-2.74929932190119	-2.3291248239776	0.0203799855821583	0.157240160824712	-3.2470813394757	0	Exon
ENSG00000241878.10	e1130213	PISD	-0.08086115409999099	-0.8185727553083441	-2.32910378706906	0.0203811126497889	0.157245434154451	-3.5022885403921697	0	Exon
ENSG00000258539.1	e605593		-0.050160873406119	1.28154106067598	-2.3290667035541097	0.0203830995589177	0.1572573410047	-3.84566283460325	0	Exon
ENSG00000055955.15	e228526	ITIH4	-0.17155829022271696	-2.99758052194323	-2.3290057730019704	0.0203863645441728	0.157278962357665	-3.24128477887402	0	Exon
ENSG00000168575.9	e496966	SLC20A2	-0.0886245881462877	-0.33217430433580797	-2.32899784500125	0.0203867894025765	0.157278962357665	-3.5949117000207003	0	Exon
ENSG00000102383.13	e1160797	ZDHHC15	0.122749293934498	-2.32923571712633	2.3289152428406	0.0203912164807881	0.157309692583072	-3.28025526953324	0	Exon
ENSG00000151491.12	e689962	EPS8	0.0695630551701217	0.10724163278699199	2.32890267074471	0.0203918903584282	0.157310603516648	-3.6835148153125603	0	Exon
ENSG00000188917.14	e1162531	TRMT2B	0.0783135410310164	-0.47133768089879496	2.32889648170375	0.020392222104735	0.157310603516648	-3.5758071081517406	0	Exon
ENSG00000204248.10	e386627	COL11A2	-0.181489055195143	-3.06505673526976	-2.32886730843234	0.0203937859203618	0.15731645657425902	-3.24179025313307	0	Exon
ENSG00000257591.5	e1024891	ZNF625	0.153187133833327	-2.62342526331001	2.32886576951696	0.020393868415909	0.15731645657425902	-3.2528034043435605	0	Exon
ENSG00000089486.16	e864374	CDIP1	-0.0386018118349632	4.860035531080821	-2.3288330579112997	0.0203956220329234	0.157326560251133	-4.08626852987051	0	Exon
ENSG00000074964.16	e12959	ARHGEF10L	0.0646219210823499	-0.0871865385959072	2.32882402612891	0.0203961062356368	0.157326871767336	-3.6441321953945	0	Exon
ENSG00000198838.13	e812972	RYR3	0.0633311454627464	1.2587318738234299	2.3287880280651	0.0203980362271734	0.15733833522618	-3.8462815797292205	0	Exon
ENSG00000166411.13	e842953	IDH3A	0.14763512877969298	-2.62491839922316	2.3287175406046297	0.0204018157881151	0.1573615832175	-3.25974578988544	0	Exon
ENSG00000174469.18	e476175	CNTNAP2	0.0885129504025961	-1.3564431911508	2.32871526100029	0.020401938031491002	0.1573615832175	-3.42464558674877	0	Exon
ENSG00000115556.13	e186064	PLCD4	0.19418039531920803	-2.82659986400516	2.32865698229109	0.020405063434688	0.157382265266435	-3.2452480024840895	0	Exon
ENSG00000172594.12	e410296	SMPDL3A	0.0997896119132457	-1.53770354497517	2.32861483414932	0.0204073240400585	0.157396276459175	-3.3828901757241	0	Exon
ENSG00000138821.12	e301169	SLC39A8	-0.129318215144382	-1.68252284552082	-2.32859643303875	0.0204083110479402	0.15740046433638902	-3.3561976135146296	0	Exon
ENSG00000204131.8	e1159892	NHSL2	-0.0833004035236092	-0.6349349307542149	-2.3285850079859	0.0204089238916185	0.157401766327706	-3.54349307580306	0	Exon
ENSG00000159459.11	e820019	UBR1	0.0597927806938794	-0.0200476038962126	2.32852190613327	0.0204123089865433	0.157421714707003	-3.66216557396814	0	Exon
ENSG00000185386.14	e1141357	MAPK11	-0.0720516994135869	0.595994722941359	-2.32852023582926	0.0204123985965764	0.157421714707003	-3.7586309448129396	0	Exon
ENSG00000214595.11	e126780	EML6	0.0805375234767605	-0.809822611750723	2.32849253025141	0.0204138850216001	0.15742975311930402	-3.51166635297691	0	Exon
ENSG00000168288.12	e157527	MMADHC	0.0444030202638195	0.8931269470805909	2.32847905324494	0.0204146081073699	0.157431904517175	-3.7987856649442704	0	Exon
ENSG00000136813.14	e547514	KIAA0368	0.0509898765055303	1.85651792533389	2.328425789872	0.0204174660821909	0.157447127451549	-3.9013718375102697	0	Exon
ENSG00000105699.16	e1041595	LSR	-0.175702223898235	-2.7510736405482104	-2.32842489684473	0.0204175140027102	0.157447127451549	-3.24810783214184	0	Exon
ENSG00000067225.17	e837141	PKM	-0.0410515331126663	4.793526641338559	-2.32841743197107	0.0204179145773382	0.157447127451549	-4.08431655252394	0	Exon
ENSG00000075711.20	e273199	DLG1	-0.0492887288613855	1.22865830392467	-2.32840585664421	0.0204185357377291	0.157448492331881	-3.8377671805370297	0	Exon
ENSG00000164061.4	e222516	BSN	-0.0648048296382308	4.88237914925543	-2.32837614005272	0.0204201304785894	0.157457364323996	-4.08845860528171	0	Exon
ENSG00000181038.13	e976884	METTL23	0.0597495330629852	-0.0048005900907251	2.3283530020035097	0.0204213722575078	0.15746351433890898	-3.6630971869929	0	Exon
ENSG00000173482.16	e988118	PTPRM	0.0664741154496754	0.32742592918492996	2.32833411056898	0.0204223861770272	0.157467193462909	-3.72470737403302	0	Exon
ENSG00000027847.13	e369003	B4GALT7	-0.113371092675862	-1.89932636048473	-2.3283251622971	0.0204228664538516	0.157467193462909	-3.3231872505399704	0	Exon
ENSG00000131507.10	e356878	NDFIP1	0.0392861532460786	3.4012341941053097	2.32831663781033	0.0204233239942355	0.157467193462909	-4.01247014510549	0	Exon
ENSG00000185189.16	e521392	NRBP2	-0.10127735436273501	-1.26452867655356	-2.32830872237838	0.0204237488524566	0.157467193462909	-3.4213472753450205	0	Exon
ENSG00000115556.13	e186020	PLCD4	0.193668663210011	-2.82288242798118	2.32829258478017	0.0204246150567375	0.157467193462909	-3.24606429097228	0	Exon
ENSG00000183337.16	e1149629	BCOR	0.10811533137786598	-1.42168654763776	2.32829056396255	0.0204247235287308	0.157467193462909	-3.4063534595592304	0	Exon
ENSG00000170776.20	e847292	AKAP13	0.097568500809595	-1.47284055398312	2.32828433855103	0.0204250576950603	0.157467193462909	-3.3961000813124502	0	Exon
ENSG00000172932.14	e648046	ANKRD13D	0.059699940152912995	0.346119154115714	2.32827790361377	0.0204254031132996	0.157467193462909	-3.72302180576507	0	Exon
ENSG00000204178.9	e17779	TMEM57	-0.0582761070485208	0.129196177848306	-2.32825375698165	0.0204266993156304	0.15747188321156103	-3.68392659508013	0	Exon
ENSG00000102038.15	e1168734	SMARCA1	0.056995003304743	0.6987201197910761	2.32823692952059	0.0204276026640781	0.15747188321156103	-3.7765671072755898	0	Exon
ENSG00000134369.15	e90661	NAV1	0.0457350812100422	3.6945023548486797	2.3282337178176498	0.0204277750818749	0.15747188321156103	-4.02816796653475	0	Exon
ENSG00000242086.8	e271505	LINC00969	-0.18347659431064398	-2.741425117627	-2.32822519616162	0.0204282325665877	0.15747188321156103	-3.2533631342686005	0	Exon
ENSG00000242086.8	e271509	LINC00969	-0.18347659431064398	-2.741425117627	-2.32822519616162	0.0204282325665877	0.15747188321156103	-3.2533631342686005	0	Exon
ENSG00000204406.12	e157181	MBD5	0.045629269523737005	1.59853342248286	2.32818872682944	0.0204301905223711	0.157482887953942	-3.88530254013683	0	Exon
ENSG00000135801.9	e102982	TAF5L	-0.0473889260772292	1.60927854362151	-2.32818205590878	0.0204305486867593	0.157482887953942	-3.8836472674924303	0	Exon
ENSG00000129933.20	e1037031	MAU2	-0.041457036916198994	2.6369947798730697	-2.32817208561685	0.0204310840059562	0.15748358985521302	-3.96559076750337	0	Exon
ENSG00000006712.14	e1048994	PAF1	-0.0573336231334372	-0.017786169437418998	-2.32812058553026	0.0204338493146563	0.157495040465359	-3.65768485383482	0	Exon
ENSG00000133401.15	e324222	PDZD2	0.0615551811673202	2.82589973952267	2.3281202199335698	0.020433868946624	0.157495040465359	-3.97811821143883	0	Exon
ENSG00000127946.16	e447477	HIP1	-0.0891839358542097	0.158376554632194	-2.32811959648487	0.0204339024248778	0.157495040465359	-3.68466342305818	0	Exon
ENSG00000187815.9	e29139	ZFP69	0.12537772936421399	-2.00254399716309	2.3281091773187996	0.02043446192547	0.15749504928265498	-3.3126031216131	0	Exon
ENSG00000130726.11	e1077035	TRIM28	-0.0425368009519676	1.5991113481458	-2.32810302783438	0.0204347921539881	0.15749504928265498	-3.88181279879488	0	Exon
ENSG00000167434.9	e963770	CA4	-0.18622496675305703	-2.40163851329204	-2.3280489331301	0.0204376972515699	0.157504574150849	-3.27608302307924	0	Exon
ENSG00000196756.11	e1091118	SNHG17	-0.203401770804507	-2.5814975404549503	-2.32804569440473	0.0204378711952865	0.157504574150849	-3.2520557078604595	0	Exon
ENSG00000196756.11	e1091123	SNHG17	-0.203401770804507	-2.5814975404549503	-2.32804569440473	0.0204378711952865	0.157504574150849	-3.2520557078604595	0	Exon
ENSG00000196756.11	e1091127	SNHG17	-0.203401770804507	-2.5814975404549503	-2.32804569440473	0.0204378711952865	0.157504574150849	-3.2520557078604595	0	Exon
ENSG00000162694.13	e52082	EXTL2	0.0672664517991763	0.401918630118368	2.3280386489866802	0.02043824959128	0.157504574150849	-3.73905373041152	0	Exon
ENSG00000166979.12	e1106615	EVA1C	-0.159554664526172	-2.67475379820044	-2.32798004071325	0.0204413975678796	0.157525409061952	-3.24977943844642	0	Exon
ENSG00000011009.10	e16544	LYPLA2	0.0646732494023472	0.0748118678249967	2.32796910242758	0.0204419851337753	0.157526512470301	-3.68268661912479	0	Exon
ENSG00000130703.15	e1099971	OSBPL2	-0.0393888627867931	1.42047740708755	-2.32794958026671	0.0204430338317422	0.15753116925014402	-3.86504115710998	0	Exon
ENSG00000173575.19	e851199	CHD2	-0.0574203080401235	0.742043463120925	-2.3279280272116	0.0204441916806813	0.15753666691142498	-3.7803175306318804	0	Exon
ENSG00000233527.8	e1044831	ZNF529-AS1	0.158204387641888	-2.36132114249757	2.3279115580874703	0.0204450764551128	0.15753684644052401	-3.2738753076337304	0	Exon
ENSG00000231646.5	e173450	FSIP2-AS1	0.16305522467091	-3.0101295521359104	2.32790720605669	0.0204453102658348	0.15753684644052401	-3.2435234936447594	0	Exon
ENSG00000159314.11	e952664	ARHGAP27	-0.162366131806451	-2.86216047913967	-2.3279027771265497	0.0204455482103411	0.15753684644052401	-3.2447794370220095	0	Exon
ENSG00000003147.17	e428788	ICA1	0.0796568586478084	-0.46115688459577797	2.3278929484536	0.0204460762649773	0.15753749092074	-3.59724455889231	0	Exon
ENSG00000250644.3	e611753		-0.0561265275024568	2.78161837064807	-2.32786609010039	0.0204475193160024	0.157545185288061	-3.97649513289802	0	Exon
ENSG00000165934.12	e799311	CPSF2	-0.0776960967234517	-0.886451527019552	-2.3278227342178397	0.0204498489377967	0.157559710072266	-3.49726558741407	0	Exon
ENSG00000145794.16	e347968	MEGF10	-0.0586494874975934	1.12655259423058	-2.32780425315365	0.0204508420430086	0.157563937005345	-3.8323731395679403	0	Exon
ENSG00000129933.20	e1037059	MAU2	-0.0414770860992353	2.6360839518177204	-2.32779563894502	0.0204513049536977	0.15756407894876298	-3.9663850764122497	0	Exon
ENSG00000267713.1	e999251		-0.20374331225929201	-3.57402004010244	-2.32777010706889	0.0204526770405822	0.15757122534840398	-3.2536994255261	0	Exon
ENSG00000105223.19	e1050487	PLD3	0.0557022911690007	3.7148846344672597	2.32772636555879	0.0204550279032941	0.157585218161827	-4.03135088025616	0	Exon
ENSG00000005700.14	e401814	IBTK	-0.057141216025976	0.36363501846108004	-2.32771972472521	0.020455384831825	0.157585218161827	-3.7219042595286203	0	Exon
ENSG00000233230.1	e125386		0.141790184230314	-2.94047019249281	2.32771149917574	0.0204558269425122	0.157585218161827	-3.24407409036148	0	Exon
ENSG00000144283.21	e161040	PKP4	-0.0784469604032277	2.97683954460669	-2.3276614915897302	0.0204585149537494	0.157602335226637	-3.9857077650404604	0	Exon
ENSG00000158545.15	e907782	ZC3H18	-0.0653170226977895	-0.28166040225711103	-2.32765362057166	0.0204589380654306	0.157602335226637	-3.6080534709528798	0	Exon
ENSG00000099204.18	e601986	ABLIM1	0.0634156360119548	1.09935722227731	2.32760482864906	0.0204615610778475	0.15761911596942002	-3.83176913224162	0	Exon
ENSG00000116981.3	e28302	NT5C1A	0.152818198181469	-2.56369675581618	2.3275763067192003	0.0204630945290073	0.15762750307731901	-3.2587282809060003	0	Exon
ENSG00000154639.18	e1104621	CXADR	-0.169635234201048	-2.37641287832008	-2.32753687113228	0.0204652149070611	0.15764041082854302	-3.2844462493918503	0	Exon
ENSG00000171045.14	e519248	TSNARE1	-0.10242927376988399	-2.03561956072764	-2.32751197759336	0.0204665534853311	0.157647296065874	-3.30113649204804	0	Exon
ENSG00000081479.12	e165071	LRP2	-0.178883984386005	-1.03204631735083	-2.3274951102547203	0.0204674605213979	0.15764757315344	-3.47499623497405	0	Exon
ENSG00000099840.13	e1009990	IZUMO4	-0.106705927410223	-1.09042148366696	-2.3274821748920695	0.020468156140483997	0.15764757315344	-3.45158966681583	0	Exon
ENSG00000139116.18	e696548	KIF21A	0.0523056139125087	0.8549338032043791	2.32747866931911	0.0204683446616445	0.15764757315344	-3.7999516743317003	0	Exon
ENSG00000229358.3	e435113	DPY19L1P1	-0.18195727418975302	-2.98865005439143	-2.3274733765061404	0.0204686292990928	0.15764757315344	-3.24415868971177	0	Exon
ENSG00000147162.13	e1159698	OGT	-0.0487618189013371	2.2711547019490497	-2.32746995928938	0.0204688130723732	0.15764757315344	-3.94032643030262	0	Exon
ENSG00000091140.12	e463698	DLD	0.0578907983204327	0.737036389756359	2.32743888691756	0.0204704841686665	0.157657018283393	-3.78358128562931	0	Exon
ENSG00000010322.15	e227314	NISCH	-0.0365302116629636	1.93523963164961	-2.32739812446835	0.0204726765860019	0.157662693100222	-3.9145986394876098	0	Exon
ENSG00000103056.11	e898142	SMPD3	0.0872235083513621	0.735662871858133	2.32737428701925	0.02047395878374	0.157662693100222	-3.785681103545	0	Exon
ENSG00000107758.15	e586873	PPP3CB	0.0528283603756523	4.95205101248652	2.3273630312869797	0.0204745642452127	0.157662693100222	-4.09514940998553	0	Exon
ENSG00000225975.6	e1044933	LINC01534	-0.0939972900432608	-1.5050695512389902	-2.3273630309203397	0.0204745642649352	0.157662693100222	-3.39320499933855	0	Exon
ENSG00000228716.6	e338541	DHFR	-0.126615875402735	-1.14698490558542	-2.3273609778880804	0.0204746747020827	0.157662693100222	-3.4429823187029	0	Exon
ENSG00000228716.6	e338546	DHFR	-0.126615875402735	-1.14698490558542	-2.3273609778880804	0.0204746747020827	0.157662693100222	-3.4429823187029	0	Exon
ENSG00000228716.6	e338551	DHFR	-0.126615875402735	-1.14698490558542	-2.3273609778880804	0.0204746747020827	0.157662693100222	-3.4429823187029	0	Exon
ENSG00000130997.16	e276461	POLN	0.156825006306995	-3.1060512064252204	2.32735750099771	0.0204748617328977	0.157662693100222	-3.2444714101939702	0	Exon
ENSG00000204310.11	e385453	AGPAT1	0.123716042004768	-2.30703642360473	2.3273372407627297	0.0204759516124519	0.157662693100222	-3.2919443733559604	0	Exon
ENSG00000106351.12	e458103	AGFG2	0.0533636025975596	2.35557055008056	2.32733655914959	0.0204759882800484	0.157662693100222	-3.9499638742495495	0	Exon
ENSG00000197930.12	e781897	ERO1A	0.0707515642607051	0.12129415499232302	2.32733423297268	0.0204761134179106	0.157662693100222	-3.68876078367842	0	Exon
ENSG00000187164.18	e602734	SHTN1	-0.0640827787324124	1.8762489129436999	-2.3273160532279302	0.0204770914295332	0.15766679891826701	-3.90756123500936	0	Exon
ENSG00000175334.7	e645794	BANF1	-0.0506577348236947	1.66863121855178	-2.32730700687398	0.0204775781094344	0.15766712154915	-3.89019345620274	0	Exon
ENSG00000143374.15	e65242	TARS2	-0.0847445214191197	-1.00725363729294	-2.32728234938102	0.0204789046959826	0.15767237436281198	-3.4744205423203303	0	Exon
ENSG00000111615.13	e721943	KRR1	0.0372027563087659	3.71949747284211	2.3272710783787005	0.0204795111071043	0.15767237436281198	-4.031259477902339	0	Exon
ENSG00000043143.20	e351125	JADE2	-0.0539503416397496	1.01293567204336	-2.3272695244188704	0.0204795947156775	0.15767237436281198	-3.8198222883431296	0	Exon
ENSG00000187672.12	e230062	ERC2	-0.0580294160773565	2.28837272680111	-2.3272150812042405	0.0204825241432008	0.15768916659730897	-3.9404629644428097	0	Exon
ENSG00000104093.13	e826107	DMXL2	0.0666549354366087	0.401018284916886	2.32720722023766	0.0204829471487541	0.15768916659730897	-3.73883899651051	0	Exon
ENSG00000171126.7	e123099	KCNG3	0.0747023365316423	2.05621034837414	2.3272041877904104	0.020483110329463	0.15768916659730897	-3.9199588171618904	0	Exon
ENSG00000204673.10	e1065672	AKT1S1	-0.049587342371717996	1.22918725078347	-2.3271861443412503	0.0204840812990976	0.15769321691555602	-3.8470062302966803	0	Exon
ENSG00000136682.14	e149533	CBWD2	0.159324878213595	-1.38523642297777	2.32716738647848	0.0204850907560999	0.157694245397356	-3.42374632207581	0	Exon
ENSG00000103642.11	e831250	LACTB	0.13905990780846803	-2.45671411857935	2.32716712912109	0.0204851046061268	0.157694245397356	-3.27220498511279	0	Exon
ENSG00000146414.15	e416939	SHPRH	-0.0747380320675547	-0.22445008430698604	-2.32713494321241	0.02048683679781	0.15770415509819102	-3.61493813767963	0	Exon
ENSG00000170537.12	e871420	TMC7	-0.10015135637684598	-0.972359889213919	-2.32710255793218	0.0204885798487805	0.157713153609668	-3.48236539554205	0	Exon
ENSG00000183323.12	e333700	CCDC125	0.0787650419640499	-0.10102047414872802	2.32709476687521	0.0204889992009319	0.157713153609668	-3.6471908643083797	0	Exon
ENSG00000143643.12	e103328	TTC13	0.0842132809447326	-0.7650726192441251	2.3270772511964704	0.0204899420064308	0.157713153609668	-3.52415374984684	0	Exon
ENSG00000123983.13	e189461	ACSL3	0.0486362698380627	2.01264310182639	2.32707558808477	0.0204900315276803	0.157713153609668	-3.92101832610847	0	Exon
ENSG00000111652.9	e683908	COPS7A	-0.0876694482348506	-1.1231824043484	-2.32707189526286	0.0204902303045072	0.157713153609668	-3.45697177888311	0	Exon
ENSG00000119866.20	e128128	BCL11A	-0.0751071101592743	2.41611652003746	-2.32705538831925	0.020491118859165002	0.157713244371195	-3.95081891349033	0	Exon
ENSG00000122218.14	e77260	COPA	-0.0426519101632085	2.0543611358374	-2.32703782007233	0.0204920645799344	0.157713244371195	-3.9230627073502795	0	Exon
ENSG00000185028.3	e319668	LRRC14B	0.17992590981043802	-2.93877347467871	2.32703444644734	0.0204922461907731	0.157713244371195	-3.2485787895142	0	Exon
ENSG00000143774.16	e101946	GUK1	0.0471818908844923	4.08484446652483	2.32703018512041	0.0204924755908868	0.157713244371195	-4.05039115919707	0	Exon
ENSG00000006611.15	e621607	USH1C	0.146441781877307	-0.9649920241466851	2.3270253286735096	0.0204927370308489	0.157713244371195	-3.4894294718736405	0	Exon
ENSG00000184939.15	e898258	ZFP90	-0.0697418193421954	-0.43265817786554406	-2.3270158088636097	0.0204932495248477	0.157713244371195	-3.5824480603513096	0	Exon
ENSG00000146067.15	e368937	FAM193B	-0.11029662499545802	-1.8167781195338402	-2.3270138226514905	0.0204933564529556	0.157713244371195	-3.3304061013307797	0	Exon
ENSG00000224775.2	e1160814	BRAFP1	0.11623391978276999	-1.94125397123751	2.3270014171511297	0.0204940243164866	0.157714960159559	-3.3304962592842	0	Exon
ENSG00000164896.19	e478397	FASTK	-0.0532748104388647	0.6410004206020601	-2.3269918068205495	0.0204945417121288	0.157715517949461	-3.7706658877002504	0	Exon
ENSG00000141469.16	e996782	SLC14A1	0.20716287042111803	1.3507107689453899	2.3269822251923302	0.0204950575738955	0.15771606391148002	-3.86187509981559	0	Exon
ENSG00000101639.18	e990400	CEP192	-0.0482793159735855	1.5449336675909298	-2.32689854154461	0.0204995634703871	0.157745536335708	-3.87652405087215	0	Exon
ENSG00000164199.15	e340618	ADGRV1	0.093178607283218	2.5514381895807405	2.32689456722753	0.0204997774867119	0.157745536335708	-3.96381482342878	0	Exon
ENSG00000214655.10	e587545	ZSWIM8	-0.056582765612006	0.454698098894035	-2.3268793555596403	0.0205005966506148	0.157748415466119	-3.7427000811045996	0	Exon
ENSG00000249673.6	e277604	NOP14-AS1	-0.0757981504168506	-0.170708999291424	-2.32684269968131	0.0205025707249698	0.157757190767193	-3.6320294165962594	0	Exon
ENSG00000125818.17	e1077658	PSMF1	-0.0456532779721869	1.49905866994495	-2.32684165233752	0.0205026271313161	0.157757190767193	-3.87511549652025	0	Exon
ENSG00000138658.15	e304469	ZGRF1	-0.0870055313994784	-0.294920497541267	-2.32672181646849	0.0205090819776874	0.15780343219944198	-3.60355320178342	0	Exon
ENSG00000106013.14	e466611	ANKRD7	0.0921454394805459	-1.4021347855659398	2.32671171847164	0.0205096259780661	0.15780419267309304	-3.4086027011505897	0	Exon
ENSG00000196872.11	e144015	KIAA1211L	0.0732595712502401	1.31096204123785	2.32665612654842	0.0205126210584028	0.15782381168771098	-3.8549124594551896	0	Exon
ENSG00000211455.7	e693694	STK38L	0.0660735836438542	0.293022449717763	2.3266376536051	0.0205136163947474	0.157828044183098	-3.71655164936392	0	Exon
ENSG00000243101.1	e904161	RPS3P7	0.12537604549897502	-2.1827778900323	2.32659061773279	0.0205161509145124	0.157844118435831	-3.2997581299722403	0	Exon
ENSG00000182168.14	e299702	UNC5C	-0.0846225026562079	-0.5172691132289411	-2.32648210808368	0.0205219989838888	0.157885684734001	-3.57064153830369	0	Exon
ENSG00000149474.13	e1082750	KAT14	0.0748724031709098	-0.8474872105985992	2.32647348220765	0.0205224639334711	0.157885835177128	-3.5144105175440004	0	Exon
ENSG00000143669.13	e104839	LYST	0.0664069888159492	-0.281792762043193	2.32646180200041	0.0205230935314689	0.15788725227880498	-3.61954969275173	0	Exon
ENSG00000172890.11	e651560	NADSYN1	-0.0889598531995724	-1.2036743746634901	-2.3264397557276	0.0205242819373949	0.157892968219307	-3.4333488754788397	0	Exon
ENSG00000122507.20	e435458	BBS9	-0.067449740583011	0.9807191715099352	-2.32641465802821	0.0205256349040274	0.15789906479910099	-3.81331100837713	0	Exon
ENSG00000143774.16	e101897	GUK1	0.0471677749336389	4.0848512234519	2.32640411031886	0.0205262035331866	0.15789906479910099	-4.05180987800229	0	Exon
ENSG00000163629.12	e297519	PTPN13	0.0723991367651456	0.348260034116294	2.32639566541509	0.0205266588096106	0.15789906479910099	-3.72695452326339	0	Exon
ENSG00000171681.12	e689440	ATF7IP	0.0569726082121276	1.1308471767077	2.3263751410957	0.0205277653408671	0.15789906479910099	-3.8402962504017	0	Exon
ENSG00000115526.10	e144779	CHST10	0.0482194014753756	1.34397945968461	2.3263688568912997	0.0205281041527319	0.15789906479910099	-3.8631098831405	0	Exon
ENSG00000111181.12	e678190	SLC6A12	-0.106270820524297	-0.653620553151351	-2.32636771215961	0.0205281658712832	0.15789906479910099	-3.54601269327197	0	Exon
ENSG00000114573.9	e241123	ATP6V1A	0.0431722337247753	2.38489443895125	2.32636721920489	0.0205281924491343	0.15789906479910099	-3.94907593962481	0	Exon
ENSG00000175426.10	e341721	PCSK1	-0.207036150772679	-3.3483714829463898	-2.32634932751873	0.0205291571069506	0.157903058499303	-3.2462648054151297	0	Exon
ENSG00000104635.13	e488467	SLC39A14	0.15763663697525598	-0.43524842521317103	2.32633161255595	0.0205301122755558	0.157906979040106	-3.59379129587127	0	Exon
ENSG00000047457.13	e255332	CP	0.29814077621618496	-1.5577605679195703	2.32627430216022	0.0205332026468801	0.157927321926691	-3.44161695380652	0	Exon
ENSG00000008083.13	e375572	JARID2	0.0780147500199668	-0.0533259589192031	2.32626232660396	0.0205338484610191	0.157928862480025	-3.65803001548155	0	Exon
ENSG00000137942.16	e50218	FNBP1L	0.0701354711012492	1.4810907838403702	2.32623045417951	0.0205355673540393	0.15793588218853102	-3.87600368371893	0	Exon
ENSG00000076662.9	e1021330	ICAM3	-0.175212470392022	-2.86575173731609	-2.3262288803782902	0.0205356522330529	0.15793588218853102	-3.2474009184882497	0	Exon
ENSG00000124593.14	e391818	PRICKLE4	-0.157836355797117	-2.8311281880301804	-2.32620123359727	0.0205371433428046	0.157940948631475	-3.24840264699248	0	Exon
ENSG00000178222.12	e275284	RNF212	0.202585669262105	-3.52145957752666	2.32620014422199	0.0205372020994378	0.157940948631475	-3.25672066566406	0	Exon
ENSG00000143774.16	e102023	GUK1	0.0470737517002792	4.0873366614502	2.32616954943372	0.0205388523225222	0.15795021294173497	-4.05246882315885	0	Exon
ENSG00000167081.16	e552874	PBX3	0.0580886027069508	0.362204197333024	2.32610295011302	0.0205424449611421	0.15797441431036302	-3.7323676115274	0	Exon
ENSG00000166444.18	e617564	ST5	0.0871923358463595	-0.662819420255374	2.3260408616572	0.0205457947608865	0.15799674720291698	-3.54479330323691	0	Exon
ENSG00000165309.13	e572727	ARMC3	0.28613418691952897	-2.5458134049025496	2.32602278606516	0.0205467700660886	0.158000819707523	-3.27524392525056	0	Exon
ENSG00000060237.16	e678764	WNK1	-0.0518988828230966	3.25734491784721	-2.3259424249090896	0.0205511066058408	0.15802732975667003	-4.00720969030441	0	Exon
ENSG00000145216.15	e288620	FIP1L1	-0.0475375595903601	1.05358937260436	-2.32594237908733	0.020551109078755	0.15802732975667003	-3.82351860669226	0	Exon
ENSG00000046653.14	e1145102	GPM6B	-0.0574738408872506	6.13264955700986	-2.32587506141175	0.0205547423685758	0.158051028371627	-4.15427745943622	0	Exon
ENSG00000171533.11	e656075	MAP6	0.0592735955269641	0.7382687768099591	2.32585869182644	0.0205556259577521	0.158051028371627	-3.78767853693829	0	Exon
ENSG00000068885.14	e258752	IFT80	-0.0660155224100709	1.07906147623089	-2.32585618219252	0.0205557614244392	0.158051028371627	-3.82614601352932	0	Exon
ENSG00000145868.16	e358496	FBXO38	-0.0504644345982661	0.9264754801829459	-2.32585223526724	0.0205559744757761	0.158051028371627	-3.8126781861681605	0	Exon
ENSG00000076513.16	e734140	ANKRD13A	-0.0680776446391736	0.6326958689546421	-2.3258109686600603	0.0205582021244275	0.158062991949069	-3.7708018712601805	0	Exon
ENSG00000204673.10	e1065662	AKT1S1	-0.0496192606085798	1.2296965176628702	-2.32579960824469	0.0205588154180004	0.158062991949069	-3.8501850443458396	0	Exon
ENSG00000137094.14	e531975	DNAJB5	0.10901841262064099	1.86409803233511	2.3257986318033503	0.0205588681320669	0.158062991949069	-3.91225834349867	0	Exon
ENSG00000176896.8	e1144882	TCEANC	-0.19374584050090898	-3.45973378129458	-2.32577425390985	0.0205601842329917	0.158069682220701	-3.25847307818562	0	Exon
ENSG00000143774.16	e101883	GUK1	0.0471593812263218	4.0848685145498695	2.3257479224122597	0.0205616058869352	0.15807300805343202	-4.05329687506464	0	Exon
ENSG00000215041.9	e919795	NEURL4	-0.0540362632178783	0.5769620838085749	-2.32572517729629	0.0205628339791795	0.15807300805343202	-3.7616009734415696	0	Exon
ENSG00000159199.13	e956015	ATP5G1	0.0407427532004076	3.3979978470992003	2.32572113262035	0.0205630523727954	0.15807300805343202	-4.01607121475259	0	Exon
ENSG00000133256.12	e274343	PDE6B	-0.131084049123396	0.121093768216717	-2.3257169657676005	0.0205632773655118	0.15807300805343202	-3.68389072166965	0	Exon
ENSG00000183479.12	e1173921	TREX2	-0.0703391266345933	-0.339170305067672	-2.32571623352039	0.0205633169040383	0.15807300805343202	-3.6048623635973502	0	Exon
ENSG00000079215.13	e326160	SLC1A3	0.10617304451854101	-0.26737025770692696	2.32571506159889	0.0205633801834194	0.15807300805343202	-3.6212641582237595	0	Exon
ENSG00000145216.15	e288723	FIP1L1	-0.0456201726562819	1.19717556553977	-2.32570163098679	0.0205641053984525	0.15807300805343202	-3.8425611839711804	0	Exon
ENSG00000177034.14	e338178	MTX3	0.0640616176447976	-0.00268760182849088	2.3257001714773	0.0205641842091825	0.15807300805343202	-3.6764704150590894	0	Exon
ENSG00000140563.14	e851362	MCTP2	0.207471257173417	-2.9735684612507005	2.32569183021881	0.0205646346263109	0.15807304259834398	-3.2511582088136	0	Exon
ENSG00000003056.7	e686984	M6PR	-0.0544747208909198	0.635454758790971	-2.3256619917088397	0.0205662459378196	0.158082000331063	-3.7717788426216603	0	Exon
ENSG00000260306.1	e873970		-0.143512931275659	-1.85301460355216	-2.3256501983882405	0.0205668828202439	0.158083467909846	-3.33797350279988	0	Exon
ENSG00000182944.17	e1126735	EWSR1	-0.0511246238936026	1.0412699138344699	-2.32563266585311	0.020567829673148998	0.158087317902997	-3.82494902163079	0	Exon
ENSG00000101639.18	e990291	CEP192	-0.0459345969580788	1.80430782579227	-2.32561046595347	0.0205690286440508	0.15809310550262	-3.90411710270458	0	Exon
ENSG00000127603.23	e27427	MACF1	0.040335570312781	2.64150283914028	2.3255954217596697	0.0205698411847862	0.15809592282184098	-3.97293203779688	0	Exon
ENSG00000137094.14	e531971	DNAJB5	0.10900891078060901	1.86372330097152	2.3255537215937	0.0205720935682625	0.158109806138923	-3.9127785523668397	0	Exon
ENSG00000129151.8	e624289	BBOX1	0.19138202843807897	-2.8839515781105	2.3254517807881	0.0205776006853693	0.15814692632156502	-3.25238670547854	0	Exon
ENSG00000260916.6	e827594	CCPG1	0.0637179148998747	0.9260769081982091	2.3254478023328597	0.0205778156384111	0.15814692632156502	-3.8162024678160202	0	Exon
ENSG00000090863.11	e902647	GLG1	0.0361788452956465	2.60538054439051	2.32543680825462	0.0205784096506816	0.158148062806701	-3.97085295872651	0	Exon
ENSG00000197410.12	e312317	DCHS2	0.161226036360017	-2.55914326396087	2.3254137540264197	0.0205796553240383	0.158154207243951	-3.26843176605622	0	Exon
ENSG00000183479.12	e1173960	TREX2	-0.0841726553450182	-0.842637209852947	-2.32540332716759	0.0205802187330556	0.158155108341727	-3.50612447585814	0	Exon
ENSG00000130653.15	e565259	PNPLA7	-0.108614537546383	-0.139836297342736	-2.32537087952018	0.0205819721084751	0.158165153870077	-3.64168470501308	0	Exon
ENSG00000211584.13	e699670	SLC48A1	-0.0716868439069315	1.35587964328702	-2.32534990032225	0.0205831058322319	0.15817043726292498	-3.8642944072465197	0	Exon
ENSG00000185238.12	e623623	PRMT3	0.0674777611147839	-0.211279538042293	2.3252828112127797	0.0205867317199498	0.158192138899591	-3.62986206115981	0	Exon
ENSG00000130881.13	e1040148	LRP3	-0.12444876478567699	-1.16299290979396	-2.32528113281804	0.0205868224373836	0.158192138899591	-3.44860219736386	0	Exon
ENSG00000145715.14	e339532	RASA1	-0.0650043570189496	-0.028531206927778	-2.3252657528214304	0.020587653744313	0.158195097599393	-3.66114546115342	0	Exon
ENSG00000079156.16	e169606	OSBPL6	0.0814722485788701	-0.268416124809695	2.3252431699966603	0.0205888744258417	0.15820104805229301	-3.6232973599689102	0	Exon
ENSG00000118690.12	e406706	ARMC2	0.0860052528125359	-0.736242500383662	2.32523177871465	0.0205894901889539	0.15820235026837198	-3.52877184635464	0	Exon
ENSG00000099204.18	e602152	ABLIM1	0.0635267292739288	1.10970629951951	2.32520731009092	0.0205908129107354	0.158209084330285	-3.83840175036713	0	Exon
ENSG00000092330.15	e774150	TINF2	-0.0778394099871353	-0.713254758104673	-2.32519236953337	0.0205916206020932	0.158211860960466	-3.5322270417159105	0	Exon
ENSG00000001084.10	e396642	GCLC	-0.0541189657368519	1.03316871141744	-2.32518087128403	0.0205922422200467	0.158213207841112	-3.82647988594684	0	Exon
ENSG00000179403.11	e2373	VWA1	-0.115527713940738	0.0436917293825536	-2.3251673367558996	0.0205929739442825	0.158215223104832	-3.67513127055142	0	Exon
ENSG00000072682.18	e349582	P4HA2	0.17908747734089003	-2.96487848733572	2.32515950873457	0.0205933971650618	0.158215223104832	-3.24923082658045	0	Exon
ENSG00000168675.18	e990633	LDLRAD4	0.0961781696372007	-1.5499334039036	2.3251422666685	0.0205943293815917	0.158218956044159	-3.39289706640683	0	Exon
ENSG00000130830.14	e1177600	MPP1	0.0539015581689968	0.901827893292106	2.3251123170961003	0.0205959487351255	0.15822796773809	-3.81224842114282	0	Exon
ENSG00000103335.20	e908099	PIEZO1	0.0838750381788008	-0.1744044318978	2.32508619628311	0.0205973611611803	0.158231878099577	-3.63779256196164	0	Exon
ENSG00000169282.17	e257379	KCNAB1	-0.11667304387394	-1.72820362246852	-2.32507323666988	0.0205980619555032	0.158231878099577	-3.36925882581999	0	Exon
ENSG00000275835.4	e809005	TUBGCP5	-0.0808595694302727	-0.5548579580701689	-2.32506418775995	0.0205985512899436	0.158231878099577	-3.5640071408015097	0	Exon
ENSG00000106628.10	e438310	POLD2	-0.0525112789553306	0.718314425597966	-2.32506383860972	0.0205985701710111	0.158231878099577	-3.78441112358413	0	Exon
ENSG00000074657.13	e1002137	ZNF532	-0.147436640108825	-2.8091942852813703	-2.32506163034448	0.0205986895881664	0.158231878099577	-3.25158498383497	0	Exon
ENSG00000007237.18	e924015	GAS7	-0.0527833579312544	3.22334783347747	-2.32503759785593	0.0205999892408999	0.1582384325661	-4.00882890933357	0	Exon
ENSG00000151914.19	e397281	DST	0.0391471105672355	3.85787122417578	2.3249045336498098	0.0206071865180899	0.15829028825901098	-4.0440700798927995	0	Exon
ENSG00000148180.18	e550707	GSN	-0.0857932359847628	1.9465068914139398	-2.3248819309839703	0.0206084092868332	0.15829625061848498	-3.91961187887887	0	Exon
ENSG00000265817.1	e507693	FSBP	0.0819635195472515	-0.5430364664374511	2.32482663328861	0.020611401073141997	0.15831580051164099	-3.5709788917428	0	Exon
ENSG00000146067.15	e368892	FAM193B	-0.0815023814988845	-0.9287131800104029	-2.3248080504975697	0.0206124065483109	0.15832009306807998	-3.48672856981885	0	Exon
ENSG00000105397.13	e1021388	TYK2	-0.0783140544203631	-0.891579995635837	-2.3247606883159904	0.020614969409075	0.158334773109708	-3.49650951649805	0	Exon
ENSG00000134982.16	e344638	APC	0.0454712441860826	2.9584107567626696	2.32475180103543	0.0206154503483815	0.158334773109708	-3.99276156236327	0	Exon
ENSG00000111647.12	e728292	UHRF1BP1L	0.0514353804077104	1.09013437919803	2.3247479677143903	0.0206156577933582	0.158334773109708	-3.83121673985277	0	Exon
ENSG00000138767.12	e294671	CNOT6L	0.035890812209056995	2.8339862083301095	2.32473693767856	0.0206162547077773	0.158335927075276	-3.98608548407426	0	Exon
ENSG00000105223.19	e1050474	PLD3	0.0556422133723937	3.71072932703531	2.32472153552412	0.0206170882542348	0.158338898321001	-4.03792639034033	0	Exon
ENSG00000078674.17	e485693	PCM1	0.0387309947553713	2.09829639314329	2.3246782360852203	0.0206194317269255	0.15834993290942997	-3.9334952496773194	0	Exon
ENSG00000132740.8	e650432	IGHMBP2	-0.161326284513386	-2.79035706595002	-2.32467233967879	0.0206197508730587	0.15834993290942997	-3.25243013089171	0	Exon
ENSG00000137094.14	e531953	DNAJB5	0.10897285245576499	1.8637877651124999	2.3246702280851697	0.0206198651652377	0.15834993290942997	-3.9147730358040698	0	Exon
ENSG00000119866.20	e128125	BCL11A	-0.0749357135096798	2.43777499123275	-2.32463156438453	0.0206219579758939	0.158362573884551	-3.95785035848077	0	Exon
ENSG00000188070.9	e640045	C11orf95	0.085484193922151	-0.215727689147224	2.32458623997491	0.020624411557924	0.158377984730096	-3.63655219368519	0	Exon
ENSG00000204463.12	e382308	BAG6	-0.0431424117315582	1.8699519718772502	-2.32456148471404	0.0206257517618969	0.15838447657056798	-3.9133582530895	0	Exon
ENSG00000167693.16	e911292	NXN	-0.14095216142178602	-2.5117531305899705	-2.3245339105906	0.0206272446636214	0.15838447657056798	-3.26548108752131	0	Exon
ENSG00000102878.16	e894465	HSF4	-0.163426383050538	-2.90306843534815	-2.3245294227255098	0.0206274876518833	0.15838447657056798	-3.25111094163489	0	Exon
ENSG00000095637.21	e594102	SORBS1	0.110413018932797	-0.7517580725348829	2.32452327477702	0.0206278205267676	0.15838447657056798	-3.53009272067716	0	Exon
ENSG00000143799.12	e100926	PARP1	-0.0454170542916894	1.64830426747113	-2.3245219198795297	0.0206278938870492	0.15838447657056798	-3.8942311172327995	0	Exon
ENSG00000171094.15	e119005	ALK	0.15416094342584602	-2.73653940558303	2.32452110972069	0.0206279377528245	0.15838447657056798	-3.2576837659477995	0	Exon
ENSG00000139725.7	e741268	RHOF	-0.13282057605363498	-1.86580523801774	-2.32450092022591	0.020629030932531996	0.15838650413888597	-3.3282572018766294	0	Exon
ENSG00000123496.7	e1166569	IL13RA2	0.17720956954995604	-2.70618045258483	2.3244997289426004	0.020629095437303003	0.15838650413888597	-3.2716743062702696	0	Exon
ENSG00000153310.18	e515949	FAM49B	0.0595911738916557	0.569987012538277	2.3244051056590296	0.0206342195963293	0.158416378102676	-3.7697291463585496	0	Exon
ENSG00000168246.5	e365966	UBTD2	0.0445085288589823	3.1249971435842596	2.3243856885469403	0.0206352712339653	0.158416378102676	-4.00392030816396	0	Exon
ENSG00000168958.19	e190300	MFF	-0.0395230388566545	1.60455450618754	-2.32438247807969	0.0206354451185234	0.158416378102676	-3.889751441286	0	Exon
ENSG00000088881.20	e1078557	EBF4	-0.14681814416963	-2.64360953456475	-2.32436726320799	0.0206362692002035	0.158416378102676	-3.2585209010226603	0	Exon
ENSG00000178078.11	e1012843	STAP2	0.183111543470242	-3.17155235478984	2.32436245338956	0.0206365297199444	0.158416378102676	-3.2500627606743104	0	Exon
ENSG00000198915.11	e577378	RASGEF1A	0.0536624552045589	2.62564774105989	2.32434635074681	0.0206374019269028	0.158416378102676	-3.97220390004924	0	Exon
ENSG00000153250.18	e162000	RBMS1	0.108559414260112	-1.9068497572421699	2.3243421058535	0.0206376318588518	0.158416378102676	-3.33715251637448	0	Exon
ENSG00000149428.18	e671204	HYOU1	0.0682540734581815	0.0837175927202951	2.3243407971848904	0.0206377027455904	0.158416378102676	-3.6922174542013995	0	Exon
ENSG00000176986.15	e587239	SEC24C	-0.0957019145664116	-1.49919931422671	-2.3243399069362303	0.0206377509678701	0.158416378102676	-3.39132465932918	0	Exon
ENSG00000136813.14	e547502	KIAA0368	0.0514738775160321	2.52761927927197	2.32433708360277	0.0206379039005986	0.158416378102676	-3.9652450844513702	0	Exon
ENSG00000254505.9	e773752	CHMP4A	-0.0521941783215632	2.03354165326779	-2.32432910522235	0.0206383360743551	0.158416378102676	-3.92776837774414	0	Exon
ENSG00000263753.6	e987221	LINC00667	-0.11463096738734	-0.458982803687095	-2.32432886513126	0.0206383490797574	0.158416378102676	-3.5811338468042098	0	Exon
ENSG00000164114.18	e312864	MAP9	0.0530018161942974	0.9754924512254621	2.32431809514337	0.0206389324824902	0.15841727229101701	-3.8213706885602794	0	Exon
ENSG00000155957.17	e718642	TMBIM4	-0.0786702827742952	-0.516442881899531	-2.32431010248561	0.0206393654485189	0.15841727229101701	-3.57663103560574	0	Exon
ENSG00000087302.8	e781708	C14orf166	-0.0420758784338569	1.47391493912918	-2.32430196521819	0.020639806256288997	0.15841727229101701	-3.8749185353500404	0	Exon
ENSG00000185046.18	e728160	ANKS1B	-0.0487279450923232	2.9607773331934797	-2.3242596654430403	0.0206420978302288	0.158430694760195	-3.99449109318163	0	Exon
ENSG00000155849.15	e436391	ELMO1	-0.0876297418083065	0.26248256655289803	-2.3242512377422897	0.0206425544242595	0.158430694760195	-3.70864797708081	0	Exon
ENSG00000122335.13	e420780	SERAC1	-0.105955225530226	-1.80836443333678	-2.32424493619844	0.0206428958336288	0.158430694760195	-3.34423164603553	0	Exon
ENSG00000198792.12	e1134198	TMEM184B	-0.0633971662564874	0.507032076004431	-2.3242355875930603	0.0206434023378946	0.158431151957145	-3.75291984600657	0	Exon
ENSG00000180376.16	e230153	CCDC66	0.0570642101521903	0.739530537821646	2.32421646741644	0.0206444382964526	0.158435672429487	-3.7913179251306803	0	Exon
ENSG00000134684.10	e24133	YARS	0.0612508474561199	2.1976153247107	2.3242081576882003	0.0206448885436189	0.15843569776330302	-3.93834834847305	0	Exon
ENSG00000109171.14	e287570	SLAIN2	0.11260804749014201	-1.9321421825591698	2.32417383008931	0.0206467486118073	0.158441853257199	-3.3266599384956	0	Exon
ENSG00000120833.13	e725736	SOCS2	0.130222213345837	-1.89608166955991	2.3241716242492996	0.0206468681420152	0.158441853257199	-3.33242498473731	0	Exon
ENSG00000104946.11	e1065749	TBC1D17	-0.0621175054498361	0.231330007691428	-2.3241609504638197	0.0206474465423822	0.158441853257199	-3.70987732840565	0	Exon
ENSG00000113615.12	e351199	SEC24A	0.0988489527487068	-1.64508729470047	2.3241603609791897	0.0206474784863007	0.158441853257199	-3.3688296932571804	0	Exon
ENSG00000176533.12	e1010588	GNG7	0.0636697411890677	3.80021435440458	2.32413631024242	0.0206487818222857	0.15844842463141698	-4.0420284577101	0	Exon
ENSG00000182150.15	e543913	ERCC6L2	0.0586782521125298	0.0822480818902516	2.32411269183329	0.0206500618000447	0.15845481648567802	-3.68733545750863	0	Exon
ENSG00000130985.16	e1151403	UBA1	-0.0445465325790731	1.75925080928443	-2.32405597672257	0.0206531357064655	0.158471995059588	-3.90760963725814	0	Exon
ENSG00000067225.17	e837118	PKM	-0.0419149111071611	5.11862863946078	-2.32404710330998	0.0206536166734355	0.158471995059588	-4.11057952603984	0	Exon
ENSG00000111666.10	e729570	CHPT1	0.0785731188191933	0.10372556527479801	2.32404664192348	0.020653641682308	0.158471995059588	-3.6921581450372702	0	Exon
ENSG00000130770.17	e20572	ATPIF1	0.0475950463429263	2.8051693316117503	2.3239887074569303	0.0206567821575731	0.158492660832607	-3.9838406881172697	0	Exon
ENSG00000131095.11	e951976	GFAP	0.160037045312758	6.46623471162587	2.32395473737279	0.0206586237810094	0.158500748320889	-4.17817977172238	0	Exon
ENSG00000187391.19	e449069	MAGI2	0.09273204500891098	-1.17926985768909	2.32395276928922	0.020658730481318	0.158500748320889	-3.4542523388900697	0	Exon
ENSG00000170234.12	e363285	PWWP2A	-0.0784583141601993	-1.1984448661623501	-2.3239333713669703	0.0206597821719611	0.158502409070234	-3.43994835811631	0	Exon
ENSG00000077463.14	e1012595	SIRT6	-0.15891337605606098	-3.0081024815069597	-2.32393138485641	0.0206598898765834	0.158502409070234	-3.25088259582215	0	Exon
ENSG00000131097.6	e951695	HIGD1B	-0.0962491779237634	0.47325636419425704	-2.32391014970219	0.0206610412348038	0.158502409070234	-3.7491559267920094	0	Exon
ENSG00000067225.17	e836995	PKM	-0.0411250830804416	4.7875559618122	-2.32390178999828	0.0206614945086957	0.158502409070234	-4.0942623132954195	0	Exon
ENSG00000154874.14	e929792	CCDC144B	0.20730326536191898	-0.823229671428505	2.32389604534781	0.020661805996075	0.158502409070234	-3.5274255634039102	0	Exon
ENSG00000237737.5	e135758	DCTN1-AS1	0.0794139889999162	0.27129093297227597	2.32389124711887	0.0206620661695811	0.158502409070234	-3.72790034140173	0	Exon
ENSG00000143621.16	e68412	ILF2	-0.0501692158668392	1.14073858278818	-2.3238910495768597	0.0206620768809273	0.158502409070234	-3.8397480085116897	0	Exon
ENSG00000197302.10	e883974	ZNF720	0.0673411431282251	-0.5520603458270821	2.32386915553565	0.0206632640745282	0.158507493872135	-3.5729453597101	0	Exon
ENSG00000136826.14	e546698	KLF4	-0.195061440532793	-1.00439840180354	-2.32386233321888	0.0206636340234963	0.158507493872135	-3.47624194746082	0	Exon
ENSG00000078304.19	e803492	PPP2R5C	0.044371907490458	1.6512904545023301	2.3238441923692097	0.0206646177627844	0.15851160988554402	-3.89478709171996	0	Exon
ENSG00000197410.12	e312324	DCHS2	0.17415917500039102	-2.66584399204081	2.3237870366426603	0.0206677174630511	0.15852759875597597	-3.26574757631807	0	Exon
ENSG00000072778.19	e918878	ACADVL	-0.0592933791913181	0.9515634443841121	-2.32378364725693	0.0206679012908331	0.15852759875597597	-3.8194402870093196	0	Exon
ENSG00000147162.13	e1159718	OGT	-0.0486688079952984	2.2702460794786403	-2.3237810198365803	0.0206680437934079	0.15852759875597597	-3.9485816559486495	0	Exon
ENSG00000198915.11	e577365	RASGEF1A	0.0536496335546101	2.62565893881339	2.3237545549032204	0.0206694792116724	0.158535178361852	-3.9735397865992304	0	Exon
ENSG00000126456.15	e1064457	IRF3	-0.0731266957595811	-0.12833695757727198	-2.32373053919697	0.0206707818630564	0.158539208096258	-3.64522309146293	0	Exon
ENSG00000126070.19	e25880	AGO3	0.0541420136833295	0.688103527770238	2.3237283783194904	0.0206708990761272	0.158539208096258	-3.78628619345986	0	Exon
ENSG00000179630.10	e754611	LACC1	-0.0995953257767154	0.20484624971591603	-2.32371570183511	0.020671586701867	0.158541051752733	-3.7037503109882497	0	Exon
ENSG00000133657.14	e270488	ATP13A3	0.062551994003097	0.295108139916977	2.3236839661490096	0.020673308266546002	0.158550824968447	-3.72595236064898	0	Exon
ENSG00000143390.17	e66878	RFX5	-0.0743920680371102	-0.7567451208105941	-2.3236371593830003	0.020675847620633	0.15856048212275198	-3.52648762638974	0	Exon
ENSG00000131373.14	e206504	HACL1	0.0713828666338917	-0.6838280140415451	2.3236365156332903	0.0206758825471548	0.15856048212275198	-3.54702270241158	0	Exon
ENSG00000136710.9	e153281	CCDC115	-0.0428826192033501	2.66088830166447	-2.32363602163134	0.0206759093491744	0.15856048212275198	-3.97556207533184	0	Exon
ENSG00000114770.16	e264713	ABCC5	0.0650337529351048	0.771672431813986	2.32362683220155	0.0206764079261922	0.158560875364332	-3.8008061030844	0	Exon
ENSG00000160688.18	e70322	FLAD1	0.0662415166595147	-0.293035556775583	2.32360705804352	0.0206774808185155	0.158562078877432	-3.62401988965242	0	Exon
ENSG00000164050.12	e218977	PLXNB1	-0.0550885740401872	2.19879415952407	-2.3236014634404905	0.0206777843753859	0.158562078877432	-3.9431016451896	0	Exon
ENSG00000130876.11	e1040188	SLC7A10	0.16445915537057199	-2.53690765802896	2.32359920765688	0.0206779067727716	0.158562078877432	-3.2713864968063	0	Exon
ENSG00000002822.15	e425639	MAD1L1	0.0930731850479988	-0.796456716803787	2.32353471206708	0.0206814065307925	0.158585485173116	-3.53953735477983	0	Exon
ENSG00000102385.12	e1162679	DRP2	0.0815887047181725	-0.26557395440965104	2.32351886200907	0.020682266690167	0.158587093008287	-3.6366815110935895	0	Exon
ENSG00000253671.1	e485583		0.17426642830723002	-2.9363549086416696	2.32351436102315	0.0206825109577728	0.158587093008287	-3.2545558707580398	0	Exon
ENSG00000090905.18	e875830	TNRC6A	0.0857282160054459	-1.25758566924065	2.32350261230052	0.0206831485704983	0.15858827143327497	-3.43765139701518	0	Exon
ENSG00000235194.8	e771164	PPP1R3E	-0.054678189647027	1.2813396852107	-2.32348982300322	0.020683842675616	0.15858827143327497	-3.85968275333354	0	Exon
ENSG00000143924.18	e123067	EML4	-0.10223772587929301	-1.6988965243031	-2.32348679943979	0.0206840067744645	0.15858827143327497	-3.3635326125407303	0	Exon
ENSG00000178425.13	e409181	NT5DC1	-0.0833711853330812	-0.43169289374829906	-2.32343998091925	0.0206865479168139	0.158600894071541	-3.59312843634376	0	Exon
ENSG00000178425.13	e409193	NT5DC1	-0.0833711853330812	-0.43169289374829906	-2.32343998091925	0.0206865479168139	0.158600894071541	-3.59312843634376	0	Exon
ENSG00000198932.12	e1163727	GPRASP1	0.0582256847581873	0.958604710862113	2.32333169961764	0.0206924260866316	0.15864185595455801	-3.8242373222629	0	Exon
ENSG00000107758.15	e586886	PPP3CB	0.0527934023633555	4.941912514869781	2.32332507625043	0.0206927856908667	0.15864185595455801	-4.1037979314177795	0	Exon
ENSG00000073921.17	e659567	PICALM	-0.0447462256766941	2.8252113129092997	-2.32331221080173	0.0206934842137222	0.158643780174773	-3.9861027242504306	0	Exon
ENSG00000114859.15	e266712	CLCN2	-0.16796896297399	-2.9969869381838703	-2.32328268641225	0.0206950873031458	0.15865263889826198	-3.25196760724249	0	Exon
ENSG00000077235.17	e876830	GTF3C1	0.0558939110314845	0.505977957758281	2.32326978057178	0.0206957880873031	0.15865458013727302	-3.76163271849841	0	Exon
ENSG00000136247.14	e428057	ZDHHC4	0.0500875406950021	1.01214966203858	2.3232603848612903	0.0206962982852786	0.158655060284092	-3.8271928696332598	0	Exon
ENSG00000163072.15	e164817	NOSTRIN	-0.127345326835953	-1.3386646068665902	-2.32323615495072	0.0206976140483231	0.15866171563090198	-3.42011133165886	0	Exon
ENSG00000100490.9	e780724	CDKL1	0.15046078007580602	-2.63651424410776	2.32320562801493	0.0206992718645753	0.158670992710708	-3.26416480817305	0	Exon
ENSG00000065882.15	e284459	TBC1D1	0.0748690252172421	-0.15708887409707098	2.32315259395819	0.020702152243991	0.15868964078735298	-3.64908983280936	0	Exon
ENSG00000236618.2	e912017	PITPNA-AS1	-0.0776107600300851	-0.494884583479748	-2.3231187872952597	0.0207039885305605	0.158700284873411	-3.58075259878084	0	Exon
ENSG00000144283.21	e161007	PKP4	-0.0744216103267175	2.7913704429398702	-2.32309537927598	0.0207052600744395	0.158706599725122	-3.9837033682599903	0	Exon
ENSG00000065717.14	e1011099	TLE2	-0.17465658239609302	-2.8925916215723597	-2.32307386252335	0.0207064289433674	0.15871212731338802	-3.25282589807136	0	Exon
ENSG00000058729.10	e342685	RIOK2	-0.0922730377826971	-1.53967996311178	-2.32304245713783	0.0207081351027773	0.158721772836343	-3.3956752809925494	0	Exon
ENSG00000100522.8	e782124	GNPNAT1	0.10743719605228999	-1.66354457944722	2.32302188902718	0.0207092525725725	0.158726905906775	-3.3737668942167502	0	Exon
ENSG00000183087.14	e765694	GAS6	-0.0604048937874893	0.447066083913372	-2.3230082465267	0.0207099938016188	0.158727706524729	-3.7498006065763394	0	Exon
ENSG00000145794.16	e347960	MEGF10	-0.0608332772892213	1.0935379914637	-2.3230034839374	0.0207102525697329	0.158727706524729	-3.8385466735697595	0	Exon
ENSG00000155393.12	e886190	HEATR3	0.0567504508879299	0.27371367477235103	2.32298764024867	0.0207111134330576	0.15873087249081	-3.72468248080969	0	Exon
ENSG00000214706.10	e224445	IFRD2	-0.0922112503592234	-1.05450154374221	-2.3229730673588596	0.0207119052754561	0.15873245708137398	-3.4691948544549	0	Exon
ENSG00000266173.5	e966011	STRADA	0.0590318284755061	0.21064405745543302	2.3229612915720095	0.0207125451519337	0.15873245708137398	-3.71483045897971	0	Exon
ENSG00000116688.16	e9892	MFN2	-0.0439418843904831	1.88279235557756	-2.3229406292220296	0.0207136679511405	0.15873245708137398	-3.9198473887120198	0	Exon
ENSG00000166444.18	e617293	ST5	0.091725169977235	-1.25175844458608	2.32294058932963	0.0207136701189589	0.15873245708137398	-3.43684858503739	0	Exon
ENSG00000134532.15	e692357	SOX5	0.0939091718183066	-0.739071472301237	2.32293789107656	0.0207138167469049	0.15873245708137398	-3.5363428067047407	0	Exon
ENSG00000142192.20	e1105226	APP	-0.0421291829585431	4.18976325723749	-2.3229343920952	0.020714006889226002	0.15873245708137398	-4.06533150043144	0	Exon
ENSG00000009307.15	e58589	CSDE1	0.12350079512125502	-2.3707215066057596	2.3229183791945403	0.0207148770848603	0.158735693978096	-3.28194442902924	0	Exon
ENSG00000131778.17	e62584	CHD1L	-0.0772586088186238	-0.30561843423306895	-2.3229077689521	0.0207154536992463	0.158736681104544	-3.6104318859713	0	Exon
ENSG00000134825.14	e637151	TMEM258	-0.0697156545720204	0.689907275347162	-2.3228884420635802	0.0207165040564889	0.15873680137490198	-3.77957677632866	0	Exon
ENSG00000245526.9	e339952	LINC00461	0.0743205006279182	3.9280726436428397	2.3228856622793703	0.0207166551330874	0.15873680137490198	-4.052252042394899	0	Exon
ENSG00000197586.12	e1084460	ENTPD6	0.0592225513161171	1.91899818934149	2.32288276159596	0.0207168127813828	0.15873680137490198	-3.9203874368137	0	Exon
ENSG00000174469.18	e476107	CNTNAP2	0.0688335842472387	0.0680196709360881	2.32283738056765	0.0207192793167907	0.15875226907192402	-3.6995884271260695	0	Exon
ENSG00000261556.9	e899828	SMG1P7	0.138467787807867	-1.44311952421225	2.3228196401209904	0.020720243609856998	0.158756226084817	-3.4023016037054803	0	Exon
ENSG00000164199.15	e340579	ADGRV1	0.0833274619951333	1.5055499477462102	2.32278533397656	0.0207221084532069	0.158767082694686	-3.88701283180193	0	Exon
ENSG00000143498.17	e98912	TAF1A	-0.113922036340411	-2.00603275393984	-2.32273279611841	0.0207249646367187	0.15878553404615	-3.32206540264091	0	Exon
ENSG00000141759.14	e1005701	TXNL4A	0.12759917365264098	-2.5921382419298	2.322698399332	0.0207268347803286	0.158796430160686	-3.26666973727531	0	Exon
ENSG00000105223.19	e1050457	PLD3	0.0575818249100777	2.2876558744273	2.32256364797692	0.0207341625964394	0.158849138275315	-3.9529056646208103	0	Exon
ENSG00000196914.8	e672932	ARHGEF12	0.0422082376599815	3.0545129429555	2.32254084482348	0.0207354028625531	0.15885520701372596	-4.0046294220395495	0	Exon
ENSG00000183530.13	e1130249	PRR14L	0.0364798169177425	2.5139245811476	2.32249764656764	0.0207377525986315	0.158869775024332	-3.9718988129581	0	Exon
ENSG00000133030.19	e927530	MPRIP	0.0323652986231468	3.07014765006318	2.32247374511355	0.0207390528000849	0.158876302202971	-4.00594509543521	0	Exon
ENSG00000090905.18	e875844	TNRC6A	0.0614840787367313	0.073303032042729	2.3224336104489	0.0207412362231131	0.158889210333297	-3.69047068646559	0	Exon
ENSG00000188130.13	e1141327	MAPK12	-0.137247149772217	-2.2074487524213398	-2.32242629496607	0.0207416342247862	0.158889210333297	-3.29467172674338	0	Exon
ENSG00000133256.12	e274342	PDE6B	-0.13183105946600598	0.25686099301018694	-2.32241170016662	0.0207424282804669	0.158891859473621	-3.71501058554807	0	Exon
ENSG00000186654.20	e1138883	PRR5	0.11004898037626101	-1.1030990888106	2.32238174557904	0.0207440580957212	0.15890091047521898	-3.4713026062290604	0	Exon
ENSG00000111670.14	e729649	GNPTAB	0.0539566837534674	3.35383737960545	2.3223467196575003	0.0207459639820612	0.15891207576345	-4.02223347617061	0	Exon
ENSG00000172943.19	e1156285	PHF8	-0.14102780215116598	-2.7629102056429797	-2.32229500531296	0.0207487782256896	0.158930198347708	-3.25731787828663	0	Exon
ENSG00000188596.10	e727307	CFAP54	0.16350293520585	-1.2850662411028602	2.32227997342352	0.020749596308961005	0.158932940470519	-3.44048320131598	0	Exon
ENSG00000048991.16	e155087	R3HDM1	-0.114488192660961	-1.9176985064423897	-2.32226932915773	0.0207501756208598	0.158932940470519	-3.33003592573838	0	Exon
ENSG00000156299.13	e1106307	TIAM1	-0.0785157665322654	-0.22087546353503498	-2.32225151828302	0.0207511450055833	0.158932940470519	-3.6361029471552904	0	Exon
ENSG00000137221.14	e393650	TJAP1	-0.0800169703564678	0.76501065803633	-2.3222440489967204	0.0207515515449727	0.158932940470519	-3.7913147117967303	0	Exon
ENSG00000104960.15	e1065265	PTOV1	-0.0506696234117412	1.49238131679205	-2.32223544252662	0.0207520199878092	0.158932940470519	-3.88539949254361	0	Exon
ENSG00000121749.15	e721375	TBC1D15	-0.0898591007232067	-1.3305000592894498	-2.32223474966594	0.0207520577000288	0.158932940470519	-3.43392761236666	0	Exon
ENSG00000127526.14	e1031613	SLC35E1	0.0490990499298516	0.47262299939258595	2.3222282966293197	0.0207524089399448	0.158932940470519	-3.75810819331673	0	Exon
ENSG00000110497.14	e629587	AMBRA1	-0.0584109437448712	0.30433041346394607	-2.3222198196316297	0.0207528703523243	0.158932940470519	-3.7235483084500896	0	Exon
ENSG00000198838.13	e812978	RYR3	0.0654268131057514	1.1548391981694999	2.3222142897079703	0.0207531713570373	0.158932940470519	-3.85014507110627	0	Exon
ENSG00000136710.9	e153287	CCDC115	-0.0428619761413287	2.6605521023588903	-2.3221515785680897	0.0207565851161382	0.15895564982812901	-3.97888720949153	0	Exon
ENSG00000146540.14	e425131	C7orf50	-0.073150962437181	0.36844333330136003	-2.3221305023514103	0.020757732536612998	0.158961002770388	-3.7382457365325403	0	Exon
ENSG00000153406.13	e864226	NMRAL1	-0.0665386064614226	0.38544275764879704	-2.32205237037443	0.020761986641611	0.158985053854421	-3.73936208843458	0	Exon
ENSG00000105373.18	e1060437	GLTSCR2	0.0808763711211677	-0.5777602460838461	2.32204201294245	0.0207625506370444	0.158985053854421	-3.5690843728761	0	Exon
ENSG00000142082.14	e608400	SIRT3	0.0947085415968993	-0.7352610624478821	2.32203987232703	0.0207626672021005	0.158985053854421	-3.5582386991003103	0	Exon
ENSG00000142082.14	e608411	SIRT3	0.0947085415968993	-0.7352610624478821	2.32203987232703	0.0207626672021005	0.158985053854421	-3.5582386991003103	0	Exon
ENSG00000245526.9	e339960	LINC00461	0.0742925560271384	3.9280484057975205	2.32199007214067	0.0207653791827369	0.159002385561994	-4.05427534812954	0	Exon
ENSG00000090863.11	e902645	GLG1	0.0440031807719082	1.4471956506025299	2.3219783303129398	0.0207660186554168	0.159003847482837	-3.8814509939935498	0	Exon
ENSG00000133030.19	e927531	MPRIP	0.0355880066517405	2.34469076096548	2.3219091601927597	0.0207697860850472	0.15902483583706198	-3.9602644062611003	0	Exon
ENSG00000070814.17	e360005	TCOF1	-0.109149409598813	-1.7987678071034199	-2.3219040760309397	0.0207700630233283	0.15902483583706198	-3.34652093314793	0	Exon
ENSG00000185988.11	e1009098	PLK5	-0.20878595824027402	-3.0800278482053596	-2.32190244451066	0.0207701518942022	0.15902483583706198	-3.25480175162694	0	Exon
ENSG00000074590.13	e731483	NUAK1	-0.0674670078138849	-0.0927436492462706	-2.32189137842275	0.0207707546861181	0.15902483583706198	-3.65767076002734	0	Exon
ENSG00000161681.15	e1067203	SHANK1	0.15647779400106196	-2.36105434895724	2.32188682379531	0.0207710027902219	0.15902483583706198	-3.28828241488135	0	Exon
ENSG00000198356.11	e1025783	ASNA1	-0.0450870485803193	1.38501288175311	-2.32186850090324	0.0207720009188555	0.159029042929474	-3.8717120934946	0	Exon
ENSG00000036549.12	e45666	ZZZ3	-0.0556627393170925	0.7801597277511271	-2.32182628894494	0.0207743005498956	0.159043213839919	-3.79574113304255	0	Exon
ENSG00000125089.16	e279858	SH3TC1	-0.19441305715871804	-3.0340132332628102	-2.32181310987805	0.0207750185672323	0.15904527593308	-3.25520914927957	0	Exon
ENSG00000008294.20	e959832	SPAG9	-0.0429495300068035	2.30038006728133	-2.32178929297608	0.0207763162064885	0.159051775196136	-3.95433833652454	0	Exon
ENSG00000075618.17	e427212	FSCN1	-0.0618450799084055	2.37518226887744	-2.32174606671334	0.0207786715258846	0.15906118695941598	-3.9609189706186605	0	Exon
ENSG00000262165.2	e915819		-0.16194296405423803	-2.26825268988192	-2.3217400542389504	0.0207789991530453	0.15906118695941598	-3.29134325899108	0	Exon
ENSG00000149182.14	e630328	ARFGAP2	-0.0461780820965181	1.44831410087384	-2.3217274400337597	0.0207796865313701	0.15906118695941598	-3.88054041805237	0	Exon
ENSG00000114805.16	e257042	PLCH1	0.11532894802104	-1.52918480712079	2.32172293273876	0.0207799321495212	0.15906118695941598	-3.4008924270370495	0	Exon
ENSG00000107862.4	e598293	GBF1	0.0430894104729571	1.1744989235543601	2.3217152127466	0.0207803528445962	0.15906118695941598	-3.8554394791951503	0	Exon
ENSG00000114054.13	e251177	PCCB	-0.0595059612195906	1.3797647548666698	-2.32171376967591	0.0207804314844576	0.15906118695941598	-3.8704153035682403	0	Exon
ENSG00000099326.8	e1077191	MZF1	-0.0770606762238217	-0.787142030373027	-2.32170908818874	0.0207806866030001	0.15906118695941598	-3.52353295467986	0	Exon
ENSG00000110080.18	e675910	ST3GAL4	-0.1158547563734	-1.4210583756115902	-2.32167510789729	0.0207825384476644	0.159070735166841	-3.4087796992656405	0	Exon
ENSG00000167178.15	e838747	ISLR2	-0.109201708816473	-0.875395927699484	-2.3216697305777902	0.0207828315119598	0.159070735166841	-3.53204987030424	0	Exon
ENSG00000204262.11	e174122	COL5A2	0.157402730596511	-2.76223901053922	2.32162904389989	0.0207850490560148	0.15907653520820497	-3.2615005040875	0	Exon
ENSG00000173915.13	e599075	USMG5	0.0463770851781415	2.89130756496683	2.32162215915909	0.0207854243151965	0.15907653520820497	-3.9910723921587206	0	Exon
ENSG00000083838.15	e1076928	ZNF446	-0.12320295405801	-2.28827807050755	-2.32162009422127	0.0207855368677033	0.15907653520820497	-3.28831912131883	0	Exon
ENSG00000144283.21	e161137	PKP4	-0.0641861238164907	3.43402783215412	-2.32161482737402	0.0207858239474601	0.15907653520820497	-4.02652944031597	0	Exon
ENSG00000032389.12	e109439	TSSC1	0.0569710147074923	0.75562959409562	2.3216146600884904	0.020785833065740004	0.15907653520820497	-3.7997426122210403	0	Exon
ENSG00000134775.15	e995853	FHOD3	0.122032377621701	-1.81802989526555	2.3215786194919503	0.020787797622449	0.159087044169617	-3.3504718046150805	0	Exon
ENSG00000173947.13	e56343	PIFO	0.21328303509604302	-2.3933489490281	2.32156741088842	0.0207884086315125	0.159087044169617	-3.3016098234770697	0	Exon
ENSG00000136153.19	e759303	LMO7	0.0746326338323719	1.36605613130625	2.32156477034674	0.0207885525763431	0.159087044169617	-3.87457215629991	0	Exon
ENSG00000170836.11	e964011	PPM1D	-0.0793827403704112	-0.7344022274688471	-2.32152673950788	0.0207906258623645	0.159099475612985	-3.53346431213188	0	Exon
ENSG00000104320.13	e506049	NBN	0.0639094803477765	-0.18693747353859902	2.32145633075187	0.0207944647378364	0.15912541733425303	-3.6482022769339197	0	Exon
ENSG00000095951.16	e375128	HIVEP1	0.0812422952503812	-0.8685916219419509	2.32144806861456	0.0207949152525344	0.159125429752718	-3.51380782725703	0	Exon
ENSG00000113448.17	e331117	PDE4D	0.0837583185357052	-1.10201921849526	2.3214031579356202	0.020797364274459	0.159140734680991	-3.4733619110280096	0	Exon
ENSG00000006042.11	e938425	TMEM98	-0.108615236664456	0.022437468253859	-2.3213889238776897	0.0207981405238166	0.15914122269562803	-3.67521226281134	0	Exon
ENSG00000131051.21	e1089467	RBM39	-0.0859485052471041	-0.755986114875616	-2.3213855242761605	0.0207983259236443	0.15914122269562803	-3.53295756130643	0	Exon
ENSG00000184611.11	e162845	KCNH7	-0.115053044074973	-1.96573791353408	-2.3213664511555003	0.0207993661174559	0.15914574668450301	-3.33882657181356	0	Exon
ENSG00000064607.16	e1036257	SUGP2	0.0706035230898102	0.0430656658988958	2.32133030861652	0.0208013373537257	0.159156580228681	-3.69102945822687	0	Exon
ENSG00000014257.15	e249560	ACPP	-0.39615510236789203	-3.71611321641123	-2.32132402735559	0.0208016799542294	0.159156580228681	-3.2742706423261603	0	Exon
ENSG00000162105.17	e651381	SHANK2	-0.0752860980256503	-0.201883164585298	-2.32120510464059	0.0208081673197123	0.15920277977053	-3.64390033238586	0	Exon
ENSG00000103184.11	e865442	SEC14L5	-0.0855734248277646	0.213906254562156	-2.3211943821316696	0.0208087523314274	0.15920381952832902	-3.71363658354396	0	Exon
ENSG00000076928.17	e1053135	ARHGEF1	-0.10101319847492998	-1.54910865863738	-2.32118409755859	0.0208093134632291	0.15920467654449802	-3.3886196164815003	0	Exon
ENSG00000117305.14	e16727	HMGCL	-0.0694363550586784	-0.42854044979813105	-2.3211331078275896	0.0208120956857725	0.159222525934413	-3.5948642396072596	0	Exon
ENSG00000169604.19	e130993	ANTXR1	0.14255047713005803	-1.9927126447744299	2.3211204314216096	0.0208127874164003	0.15922438163205	-3.32836075597062	0	Exon
ENSG00000075340.22	e132673	ADD2	0.0634060863609519	1.8250404125753399	2.32110791627213	0.0208134703672636	0.15922617008307502	-3.9162011986348504	0	Exon
ENSG00000019144.17	e670518	PHLDB1	-0.0674464002253575	1.32541032177549	-2.32108724545167	0.0208145984154895	0.15923136344500902	-3.86759188259423	0	Exon
ENSG00000100324.13	e1135282	TAB1	-0.0650463381825487	-0.18449030244369702	-2.32107732913343	0.0208151395878995	0.15923206708855497	-3.6414682101991804	0	Exon
ENSG00000153560.11	e210654	UBP1	0.0685412962700335	-0.341208165302311	2.32106484463833	0.0208158209333113	0.15923233183243898	-3.61909510576191	0	Exon
ENSG00000170854.17	e236506	MINA	-0.0649984869783067	-0.30268832667915097	-2.32106023368361	0.0208160725826116	0.15923233183243898	-3.62170913268071	0	Exon
ENSG00000072818.11	e919897	ACAP1	0.150877249356699	-2.4641049714173198	2.32104750484852	0.0208167672904022	0.1592342098515	-3.28934747041753	0	Exon
ENSG00000100226.15	e1134728	GTPBP1	-0.0564750487109334	0.33792845408579103	-2.32097740957944	0.0208205932773294	0.159260039443155	-3.7363219249146096	0	Exon
ENSG00000133627.17	e479664	ACTR3B	0.0601634779888826	0.6651421875944029	2.3209607823689904	0.020821500925161	0.15926354556049802	-3.78660982625835	0	Exon
ENSG00000188130.13	e1141333	MAPK12	-0.20159452790335997	-3.21728509360081	-2.32089470102333	0.0208251085225622	0.159283258987808	-3.25836367685515	0	Exon
ENSG00000110911.14	e704621	SLC11A2	-0.0791066731958847	-0.4042682221764629	-2.3208945451384304	0.0208251170334771	0.159283258987808	-3.6032650392233596	0	Exon
ENSG00000196345.12	e215907	ZKSCAN7	0.140767858804106	-2.7770137223779203	2.3208888826325897	0.0208254261937965	0.159283258987808	-3.2608086270384904	0	Exon
ENSG00000156414.18	e805818	TDRD9	0.135418335496627	0.4185401233182271	2.3208469911184504	0.0208277135027717	0.15929008122655802	-3.75596770337323	0	Exon
ENSG00000156414.18	e805854	TDRD9	0.135418335496627	0.4185401233182271	2.3208469911184504	0.0208277135027717	0.15929008122655802	-3.75596770337323	0	Exon
ENSG00000163812.13	e216201	ZDHHC3	0.0652281135867766	-0.20653205158717497	2.32084612442379	0.0208277608272898	0.15929008122655802	-3.64328152197744	0	Exon
ENSG00000181754.6	e54579	AMIGO1	0.0485420065971617	2.8253787442776095	2.320839627403	0.0208281155900311	0.15929008122655802	-3.99578538259264	0	Exon
ENSG00000138386.16	e174969	NAB1	-0.047710458692442004	1.71696078689208	-2.3207962449813904	0.0208304845754418	0.159304761924523	-3.90952380238249	0	Exon
ENSG00000160271.14	e559962	RALGDS	-0.058681980400872	2.72854799801149	-2.3206993383498595	0.0208357772108996	0.15934180063007197	-3.9868378775984197	0	Exon
ENSG00000169282.17	e257357	KCNAB1	0.0809657250711431	6.1091433538283395	2.32066605626386	0.020837595210891003	0.15934884202843602	-4.167624930072161	0	Exon
ENSG00000099901.16	e1120020	RANBP1	-0.0471492175449642	1.14517229052082	-2.32066602352829	0.0208375969991061	0.15934884202843602	-3.84941101941917	0	Exon
ENSG00000204946.9	e476720	ZNF783	-0.11113661664023301	-1.5921955881896699	-2.3206044588243797	0.0208409602743759	0.159369332675655	-3.3785200234826	0	Exon
ENSG00000184939.15	e898248	ZFP90	-0.0635070620091791	-0.124899860130107	-2.32060051643779	0.0208411756628499	0.159369332675655	-3.6557732091956496	0	Exon
ENSG00000049618.22	e420547	ARID1B	0.033375558375357	3.07950830883637	2.32057802362759	0.0208424045730161	0.159372982662091	-4.01145642544522	0	Exon
ENSG00000033627.15	e947208	ATP6V0A1	0.0389862262088945	2.4893367625375498	2.32056777986019	0.020842964269314	0.159372982662091	-3.97193095484757	0	Exon
ENSG00000117020.16	e106894	AKT3	0.0446542283749127	2.38281519390704	2.32056543687058	0.0208430922868188	0.159372982662091	-3.9637402558212695	0	Exon
ENSG00000131051.21	e1089458	RBM39	-0.0823587268456396	-0.543100129986314	-2.32055547708848	0.0208436364823369	0.159372982662091	-3.57550365412153	0	Exon
ENSG00000133640.18	e724471	LRRIQ1	0.300170936244836	-2.92422846304372	2.32055063723838	0.0208439009328459	0.159372982662091	-3.2630915220242	0	Exon
ENSG00000129295.8	e516469	LRRC6	0.0757465405466205	0.14372384020390302	2.32052591885919	0.0208452515964886	0.159379698230316	-3.70262695546606	0	Exon
ENSG00000170324.20	e579319	FRMPD2	0.17400457075104098	-1.8320402824961102	2.3205118621525402	0.0208460197183324	0.159379698230316	-3.3561381792743097	0	Exon
ENSG00000177511.5	e1001240	ST8SIA3	0.0885690623035752	2.92652414891569	2.32050240453188	0.0208465365393156	0.159379698230316	-3.99833584469459	0	Exon
ENSG00000166579.15	e923163	NDEL1	-0.0959522873590929	-0.673889862683018	-2.32050165172096	0.02084657767789	0.159379698230316	-3.5499040238767896	0	Exon
ENSG00000138772.12	e294926	ANXA3	-0.15770811141915198	-1.8658107817273402	-2.32044812456866	0.0208495029381401	0.159398625078754	-3.3479962759311004	0	Exon
ENSG00000089177.18	e1082154	KIF16B	-0.0786193449919384	-0.850769912648852	-2.32043732470899	0.0208500931942954	0.159399699921925	-3.51243690529471	0	Exon
ENSG00000104853.15	e1056542	CLPTM1	0.0448488472584247	2.38534146152407	2.3204221962378098	0.0208509200512228	0.159402583500996	-3.9668846526637296	0	Exon
ENSG00000204673.10	e1065657	AKT1S1	-0.0495202405286867	1.22985022580007	-2.32034211588354	0.0208552973756555	0.159432609234618	-3.86244413928208	0	Exon
ENSG00000159069.13	e563563	FBXW5	0.0893696246023674	-1.3725876237941204	2.32027415746998	0.0208590127255325	0.159457573181738	-3.4272423784905697	0	Exon
ENSG00000246922.8	e832797	UBAP1L	-0.0797673079654442	-0.636251302639148	-2.32026297188985	0.0208596243071427	0.159458809680788	-3.5560185934603594	0	Exon
ENSG00000108175.16	e589595	ZMIZ1	0.0671704431393051	0.5248285366780661	2.3201824293759503	0.0208640285045018	0.15948903768180403	-3.77095259035231	0	Exon
ENSG00000136153.19	e759566	LMO7	0.06949782938467	0.8133329981595709	2.32013070589603	0.0208668572586402	0.159507221618344	-3.81452037486253	0	Exon
ENSG00000197102.10	e803802	DYNC1H1	-0.032770520685268	3.70905118036286	-2.3200556953350295	0.020870960178158003	0.159535144339716	-4.04679757097212	0	Exon
ENSG00000130177.14	e765827	CDC16	-0.0821492820211146	-1.11087904630732	-2.32003319457169	0.0208721910600963	0.159540170202844	-3.46680551049617	0	Exon
ENSG00000113648.16	e351543	H2AFY	0.0428750339142778	1.18823771894302	2.32002722183712	0.0208725178032844	0.159540170202844	-3.85783778889969	0	Exon
ENSG00000103642.11	e831240	LACTB	0.13844853149550698	-2.45852514849218	2.32001131496855	0.020873388022996004	0.159543381632061	-3.28635192202524	0	Exon
ENSG00000120158.11	e525952	RCL1	-0.0827714944209968	-0.8832502077194629	-2.3199368006032204	0.0208774649155093	0.15957110223537196	-3.5110722369687903	0	Exon
ENSG00000204427.11	e382838	ABHD16A	-0.0514289283972591	0.719212375250527	-2.3199228165664505	0.0208782300995156	0.159571478387093	-3.79520323225533	0	Exon
ENSG00000127995.16	e453705	CASD1	0.0543839132297973	0.77192947532911	2.31991400212732	0.0208787124240606	0.159571478387093	-3.80548649387648	0	Exon
ENSG00000122218.14	e77244	COPA	-0.0447320118238608	1.32388025153654	-2.31991122153242	0.0208788645797429	0.159571478387093	-3.8704745634830697	0	Exon
ENSG00000108021.19	e567643	FAM208B	0.0880145909510395	-1.25994618322107	2.3198976740653596	0.0208796059184719	0.159573703814102	-3.4507353219832004	0	Exon
ENSG00000204262.11	e174133	COL5A2	0.15845887746719198	-2.69120213209865	2.31987949546361	0.0208806007163727	0.15957786618108402	-3.26811688502401	0	Exon
ENSG00000156110.13	e588104	ADK	-0.0599483363258838	0.24440509950932301	-2.3198663711471403	0.0208813189515419	0.15957991481162698	-3.7222198253011203	0	Exon
ENSG00000260372.6	e993485	AQP4-AS1	0.185567162356162	-2.53358823360881	2.3198041144613	0.0208847262761468	0.15960080647253902	-3.27806746573057	0	Exon
ENSG00000254806.5	e1093598	SYS1-DBNDD2	-0.100727718968482	-1.6651896244041597	-2.31979996985606	0.0208849531287408	0.15960080647253902	-3.3796874305267	0	Exon
ENSG00000107672.14	e604249	NSMCE4A	-0.0713651856669475	-0.443566639233945	-2.3197634575826203	0.020886951700279	0.15961263847273902	-3.6002864738810496	0	Exon
ENSG00000117153.15	e91656	KLHL12	0.0569111340455885	0.149752231228897	2.31973756627509	0.0208883690136385	0.159620028235135	-3.71098128847314	0	Exon
ENSG00000122390.17	e862823	NAA60	0.0589900116627556	0.5906470096057211	2.31970580852848	0.0208901075760413	0.15962987247451998	-3.7813076118466604	0	Exon
ENSG00000160360.11	e562335	GPSM1	-0.18271696469793902	-3.00497892761236	-2.31969743756138	0.0208905658616518	0.15962993338077802	-3.2588104576872303	0	Exon
ENSG00000010361.13	e1065086	FUZ	-0.0643021696352315	0.292353627888562	-2.31967641188267	0.0208917169939727	0.159632447495488	-3.73048409919262	0	Exon
ENSG00000144426.18	e180159	NBEAL1	0.0731362387898238	-0.22113948722657603	2.31967442541683	0.0208918257536183	0.159632447495488	-3.64200042600779	0	Exon
ENSG00000130726.11	e1077078	TRIM28	-0.0424029804701814	1.6009141031148402	-2.3196638458514705	0.0208924049965813	0.159632447495488	-3.90097631798777	0	Exon
ENSG00000184584.12	e354238	TMEM173	-0.134643597524487	-1.8719875824004701	-2.31965852783428	0.0208926961692404	0.159632447495488	-3.34886053519473	0	Exon
ENSG00000154874.14	e929787	CCDC144B	0.20272089757454	-1.31288244383615	2.3195955109641297	0.0208961467461532	0.15965537070674402	-3.45286950837142	0	Exon
ENSG00000135740.16	e895132	SLC9A5	0.0981658249893158	-1.11051355886051	2.31957265324679	0.0208973984756888	0.159661493170993	-3.4870367602906502	0	Exon
ENSG00000123136.14	e1028833	DDX39A	-0.0906075857829795	-1.2814107049881398	-2.3195528108934798	0.0208984851316866	0.15966635419427402	-3.43804960704207	0	Exon
ENSG00000163634.11	e232863	THOC7	0.0547563593577354	1.37797526985564	2.3195376553667404	0.0208993151494073	0.15966925431017198	-3.87406889364372	0	Exon
ENSG00000178188.14	e878837	SH2B1	-0.0649194361233265	-0.0558312670370035	-2.31952782577706	0.0208998534987147	0.15966992602353197	-3.6678614248797703	0	Exon
ENSG00000173120.14	e647808	KDM2A	-0.0632251515965372	0.0242463902520254	-2.3195092978562597	0.0209008682732832	0.15967225321151501	-3.6831053496679105	0	Exon
ENSG00000224592.5	e27182		-0.15094553573075	-2.3831743234504503	-2.31950581593829	0.020901058982808	0.15967225321151501	-3.29028266693738	0	Exon
ENSG00000171490.12	e867890	RSL1D1	0.0486167844976032	0.6056712432932261	2.31947706411459	0.0209026338186637	0.159678550610693	-3.7803483812795	0	Exon
ENSG00000175170.14	e1084852	FAM182B	0.164267567861147	-2.7024575169436096	2.3194670855074	0.0209031804054243	0.159678550610693	-3.26692863215103	0	Exon
ENSG00000166508.17	e456706	MCM7	-0.0924135877479613	-0.6820566043587559	-2.31946609490057	0.0209032346674449	0.159678550610693	-3.5451991363181095	0	Exon
ENSG00000112305.14	e399291	SMAP1	0.0554905938994648	0.20275895971945498	2.3194506688427796	0.0209040796695108	0.159681564488353	-3.7213016685973703	0	Exon
ENSG00000255717.6	e639260	SNHG1	-0.13952142461154501	-0.931453098834459	-2.31943235250534	0.0209050830329053	0.15968278130772198	-3.50341271967796	0	Exon
ENSG00000004838.13	e224688	ZMYND10	0.247010982067751	-2.14190473057901	2.3194309041828998	0.0209051623733663	0.15968278130772198	-3.3230609259289903	0	Exon
ENSG00000057935.13	e123245	MTA3	0.17685080736442	-3.20801007914312	2.3194230916273395	0.0209055903570252	0.15968278130772198	-3.26028845321171	0	Exon
ENSG00000167625.10	e1053760	ZNF526	-0.123459094380615	-2.2295569496103	-2.3194141652669904	0.020906079365986003	0.159683075717551	-3.30026155338157	0	Exon
ENSG00000168309.16	e232042	FAM107A	-0.14435272566093602	-0.360390556405302	-2.3194056549125297	0.0209065455943952	0.159683196117928	-3.61338720992338	0	Exon
ENSG00000249855.1	e328444	EEF1A1P19	0.0995424095895909	-1.24394833188757	2.31937265865473	0.0209083533363518	0.15969356270871	-3.4544257199279795	0	Exon
ENSG00000181458.10	e237348	TMEM45A	0.10757052305431401	-1.6539998680163899	2.3193486008522597	0.0209096714598745	0.15970018933173	-3.40897230675448	0	Exon
ENSG00000170322.14	e676546	NFRKB	-0.10682210710686199	-1.58605130228043	-2.3193339152380097	0.0209104761182966	0.159700506848429	-3.3829982302628196	0	Exon
ENSG00000184584.12	e354260	TMEM173	-0.103879223078401	-1.4714581523094499	-2.3193313977330603	0.0209106140608766	0.159700506848429	-3.4136903536248098	0	Exon
ENSG00000078304.19	e803553	PPP2R5C	0.0566390350575767	0.585434628785621	2.31930090749433	0.0209122847870193	0.159706219515143	-3.7803072477352404	0	Exon
ENSG00000129595.12	e344490	EPB41L4A	-0.12139403775164499	-1.1114452429832902	-2.31929559763558	0.0209125757550241	0.159706219515143	-3.46643456162598	0	Exon
ENSG00000135094.10	e737540	SDS	0.158941222348325	0.0250753111174515	2.3192753705036004	0.0209136841876213	0.159706219515143	-3.69052226265059	0	Exon
ENSG00000127124.14	e29805	HIVEP3	0.11386653554505499	-1.9663222302912	2.31927195628512	0.0209138712894617	0.159706219515143	-3.33551824678474	0	Exon
ENSG00000033170.16	e787912	FUT8	-0.0575593164017608	1.88205624543533	-2.3192687960149	0.0209140444760446	0.159706219515143	-3.9260186395076	0	Exon
ENSG00000054523.17	e8320	KIF1B	-0.0417104355917535	2.7898326306792303	-2.3192684171455697	0.0209140652386207	0.159706219515143	-3.99439746999846	0	Exon
ENSG00000166912.16	e811872	MTMR10	-0.0728162247048828	0.8044430815722181	-2.319237610365	0.0209157535541977	0.159714053012749	-3.8065808123982596	0	Exon
ENSG00000112282.17	e412472	MED23	-0.0758997718524612	-0.880557989794472	-2.3192200253360804	0.0209167173266113	0.159714053012749	-3.5144654355649703	0	Exon
ENSG00000064313.11	e513525	TAF2	-0.0638061453979945	0.0972419465041384	-2.3192193979893703	0.0209167517099539	0.159714053012749	-3.6931634988469497	0	Exon
ENSG00000105137.12	e1029787	SYDE1	0.172246530588936	-3.3595461289978497	2.31921583368924	0.0209169470614874	0.159714053012749	-3.26375410261325	0	Exon
ENSG00000089022.13	e735788	MAPKAPK5	0.0812188350880038	-0.70371864183086	2.31920859463503	0.020917343823208	0.159714053012749	-3.55314339073586	0	Exon
ENSG00000140943.16	e905557	MBTPS1	0.0534764701917649	0.370653170597135	2.3191952358094503	0.0209180760177219	0.159716203440716	-3.74838751026824	0	Exon
ENSG00000142156.14	e1115572	COL6A1	0.10664229688525999	-1.15737431599976	2.3191488189498703	0.0209206202906909	0.15973218927684898	-3.46732880646486	0	Exon
ENSG00000281000.1	e930482	SNORD3D	0.151548885422827	3.82650398216608	2.31913344481971	0.0209214630610734	0.159735183467329	-4.056948494112991	0	Exon
ENSG00000127152.17	e801863	BCL11B	0.0735701036355665	0.5523060347704389	2.3191023680971203	0.0209231666980081	0.159744750095701	-3.7840890871568797	0	Exon
ENSG00000180998.11	e781877	GPR137C	-0.10003320485070501	-1.41477171498279	-2.31909091182192	0.0209237947656911	0.159746104704099	-3.4238402546277302	0	Exon
ENSG00000131381.12	e205995	RBSN	-0.0592401720042576	0.0252484346633012	-2.31906116483946	0.0209254256623351	0.15975511534960501	-3.6866920151120697	0	Exon
ENSG00000153147.5	e309703	SMARCA5	-0.0410799671771257	1.8828774727280801	-2.31903464990676	0.0209268794536118	0.15976277352558702	-3.92784981031594	0	Exon
ENSG00000136111.12	e759102	TBC1D4	-0.09315697554119501	-0.859075467449535	-2.31901555930698	0.0209279262297297	0.159763183858025	-3.51706985151575	0	Exon
ENSG00000188372.14	e448076	ZP3	0.17675654239357103	-3.24820216357989	2.31900878056952	0.0209282979326078	0.159763183858025	-3.26058864237508	0	Exon
ENSG00000247596.8	e226724	TWF2	-0.0947475755139196	-1.27657990076126	-2.31900168675191	0.0209286869186644	0.159763183858025	-3.4472991802011	0	Exon
ENSG00000132334.16	e606699	PTPRE	-0.0864061461665426	-0.533733691641633	-2.31900079230387	0.0209287359657393	0.159763183858025	-3.58035445835974	0	Exon
ENSG00000092621.11	e59805	PHGDH	-0.0737588145653234	1.8064993945616001	-2.3189922713208397	0.0209292032190424	0.15976331028688198	-3.9197017022827705	0	Exon
ENSG00000138942.15	e1129467	RNF185	-0.0991718918259761	-1.50251694137033	-2.31895983329114	0.0209309820617026	0.15977344852694197	-3.4035038319439703	0	Exon
ENSG00000054523.17	e8540	KIF1B	-0.0348697735068816	3.09385726977051	-2.31888980211194	0.0209348228955198	0.15979405607317199	-4.0137792174674	0	Exon
ENSG00000120992.17	e499068	LYPLA1	0.0754435368874774	-0.518686850194027	2.3188839722567405	0.0209351426595488	0.15979405607317199	-3.5910626849020697	0	Exon
ENSG00000198276.14	e1102351	UCKL1	-0.08578500832552201	-1.09472993146494	-2.31888332321528	0.0209351782593443	0.15979405607317199	-3.4682341608687697	0	Exon
ENSG00000100605.16	e799728	ITPK1	-0.0538690631589912	1.6397426595801399	-2.31887773365861	0.0209354848476136	0.15979405607317199	-3.9062830177462797	0	Exon
ENSG00000082397.17	e987524	EPB41L3	0.0745339087876224	-0.214003021589373	2.31886340001643	0.0209362710686248	0.15979661635004502	-3.65708251280185	0	Exon
ENSG00000101911.12	e1144711	PRPS2	-0.10133876028739501	-1.4020075874173603	-2.31884859239409	0.0209370833152627	0.159799375153642	-3.43021235917358	0	Exon
ENSG00000277947.1	e930481	SNORD3D	0.15146022235684198	3.8272805889132595	2.3187615065822897	0.0209418608154994	0.15982936153609398	-4.057825991762529	0	Exon
ENSG00000169282.17	e257320	KCNAB1	0.0809223938034926	6.104820881732089	2.3187605387082	0.0209419139181262	0.15982936153609398	-4.17173550672267	0	Exon
ENSG00000237585.1	e754773	LINC00407	-0.19779655638710397	-3.4775531783221503	-2.31866844020444	0.020946967461994998	0.159859689916457	-3.27370500572254	0	Exon
ENSG00000187323.11	e999635	DCC	-0.0790936136204476	-0.344737528021589	-2.3186677444176804	0.020947005644623002	0.159859689916457	-3.63130598690775	0	Exon
ENSG00000105738.10	e1046124	SIPA1L3	-0.0891926185582708	-1.17201817916475	-2.31865541780729	0.0209476821010118	0.159859689916457	-3.4557514557152404	0	Exon
ENSG00000110080.18	e676075	ST3GAL4	-0.0964068918707865	0.641756000528514	-2.31865524474265	0.0209476915985425	0.159859689916457	-3.78377450447482	0	Exon
ENSG00000130396.20	e423517	MLLT4	0.144452427471254	-2.5400583028364903	2.31859436974678	0.0209510325616904	0.15988174411501802	-3.27931450233036	0	Exon
ENSG00000169032.9	e833970	MAP2K1	0.0531433326480052	3.67971076064403	2.31857406885889	0.0209521468258866	0.159886805320957	-4.04722546467844	0	Exon
ENSG00000102595.18	e761078	UGGT2	-0.061687237513643	0.691098902345088	-2.3185473190313197	0.0209536151351803	0.159894567985413	-3.78802666630664	0	Exon
ENSG00000181409.11	e981154	AATK	-0.075819428022044	1.47219581912622	-2.31846242756693	0.0209582754596056	0.159926687682667	-3.8892677379712004	0	Exon
ENSG00000134318.13	e111823	ROCK2	0.0536185654000543	1.37253849771736	2.31839908571666	0.0209617533560368	0.15994978341688298	-3.8793503223170096	0	Exon
ENSG00000136247.14	e427997	ZDHHC4	0.0499918303322855	1.01224639705043	2.3183313858458	0.020965471095541	0.159974708252855	-3.83822717315486	0	Exon
ENSG00000108984.13	e970312	MAP2K6	-0.10901266638127699	-1.7068626394920001	-2.3183157253504505	0.020966331174049998	0.159977827419026	-3.3756003410633904	0	Exon
ENSG00000183751.14	e858790	TBL3	-0.110149632674348	-1.77495647409191	-2.3182969643496603	0.0209673615737724	0.159979616361468	-3.3632662345941697	0	Exon
ENSG00000164989.15	e528276	CCDC171	0.0872931807112861	-1.06671846426647	2.31828774272871	0.0209678680638287	0.159979616361468	-3.48356817627504	0	Exon
ENSG00000115520.8	e176655	COQ10B	0.0446607894427534	1.2638816507212902	2.3182868056389503	0.0209679195333235	0.159979616361468	-3.8667312848909505	0	Exon
ENSG00000183317.16	e26772	EPHA10	-0.10062554285645099	-1.23655020179706	-2.31824764428777	0.0209700705626692	0.159991891035054	-3.4619797387400197	0	Exon
ENSG00000100105.17	e1129641	PATZ1	-0.0442647941581399	1.8067584041514098	-2.3182350319732	0.0209707633648188	0.159991891035054	-3.92546354379292	0	Exon
ENSG00000178234.12	e479258	GALNT11	0.055998360088534004	0.48162238285051295	2.3182328661560097	0.0209708823364959	0.159991891035054	-3.76729559345777	0	Exon
ENSG00000186642.15	e653057	PDE2A	0.0700575183548063	4.8074425604686795	2.31821487093237	0.0209718708647069	0.159995989314013	-4.10856417510134	0	Exon
ENSG00000168000.14	e638696	BSCL2	0.0491067570312789	3.85759304648121	2.31820007086576	0.0209726839045141	0.159998748631078	-4.0603382028252	0	Exon
ENSG00000121210.15	e312123	KIAA0922	-0.0956500611507753	-1.06806211262185	-2.31813738166435	0.0209761280337443	0.160020431552305	-3.48592242155116	0	Exon
ENSG00000266338.6	e60599	NBPF15	-0.146888912987028	-2.44133783953582	-2.3181209901768702	0.0209770286596182	0.160020431552305	-3.2869196929969298	0	Exon
ENSG00000117155.16	e47343	SSX2IP	0.0568001644869418	1.5700938940391103	2.3181209566242797	0.0209770305031912	0.160020431552305	-3.8973304485159903	0	Exon
ENSG00000114786.16	e226261	ABHD14A-ACY1	-0.0559070082144885	0.43676987357259006	-2.3181154735842	0.0209773317749287	0.160020431552305	-3.75974366842896	0	Exon
ENSG00000134825.14	e637155	TMEM258	-0.0695453960260145	0.690259492667973	-2.31808391957516	0.0209790656186406	0.16002858613246	-3.79034528106244	0	Exon
ENSG00000134343.12	e624135	ANO3	0.0842413260624039	3.66756950026268	2.31807958783038	0.0209793036510647	0.16002858613246	-4.04517395126033	0	Exon
ENSG00000008130.15	e3416	NADK	0.0779387524679955	-0.221323665467419	2.31805909371448	0.0209804298491917	0.160033733029732	-3.6479671172713197	0	Exon
ENSG00000145335.15	e299030	SNCA	0.0589810524149032	2.9994956898944904	2.3180285330037997	0.0209821093277647	0.160043099906457	-4.007361859823851	0	Exon
ENSG00000002834.17	e942361	LASP1	0.0628128331539442	0.122643010591044	2.3180066871301	0.020983309950363998	0.160048813937704	-3.70904001815247	0	Exon
ENSG00000169282.17	e257293	KCNAB1	0.080890317213901	6.10385606818351	2.31796898856629	0.0209853819588498	0.160061174018479	-4.17348240749697	0	Exon
ENSG00000143537.13	e70882	ADAM15	-0.101915291185496	-1.09574204584472	-2.31795952514082	0.0209859021207729	0.160061697469333	-3.47634898413344	0	Exon
ENSG00000011566.14	e122466	MAP4K3	0.0597953957192205	0.220803027083918	2.31792513550127	0.0209877924595184	0.16007079567747398	-3.7237511840932798	0	Exon
ENSG00000161281.10	e1044607	COX7A1	-0.12994842131285	-0.00924792481662197	-2.3179186876315696	0.0209881469042979	0.16007079567747398	-3.6777588913137595	0	Exon
ENSG00000169925.16	e561068	BRD3	-0.0592724449366432	0.335953550238082	-2.31791231764483	0.0209884970729291	0.16007079567747398	-3.7407023058721296	0	Exon
ENSG00000282246.1	e570156		0.0971767353506686	-1.6183102182022602	2.31790496558908	0.0209889012338594	0.16007079567747398	-3.38867516930515	0	Exon
ENSG00000166387.11	e616511	PPFIBP2	-0.135714198132265	-1.87474993031304	-2.31788194695087	0.0209901666701241	0.16007355876468699	-3.3438678336020295	0	Exon
ENSG00000166387.11	e616515	PPFIBP2	-0.135714198132265	-1.87474993031304	-2.31788194695087	0.0209901666701241	0.16007355876468699	-3.3438678336020295	0	Exon
ENSG00000112200.16	e398029	ZNF451	-0.0615347616384356	0.275675577210578	-2.31785570917896	0.0209916091577949	0.160081115487069	-3.7272019399787997	0	Exon
ENSG00000134909.18	e676409	ARHGAP32	0.0524035203459046	1.92405292472754	2.31783821012215	0.0209925712607766	0.160084310939995	-3.93592884354446	0	Exon
ENSG00000109452.12	e309568	INPP4B	0.131955280737873	-2.37693091411156	2.3178316604280798	0.020992931374689	0.160084310939995	-3.30186624005271	0	Exon
ENSG00000130779.19	e742015	CLIP1	0.0499052163069525	1.68589061632455	2.31780409062727	0.020994447270978	0.160085579224952	-3.91732080965453	0	Exon
ENSG00000108592.16	e966326	FTSJ3	-0.103724298552971	-1.7742975059361499	-2.31780369407048	0.0209944690759312	0.160085579224952	-3.36054328846091	0	Exon
ENSG00000254692.1	e773706		-0.0521286890457371	2.0308399380128996	-2.31779338629488	0.0209950358631623	0.160085579224952	-3.94224872904975	0	Exon
ENSG00000149428.18	e671349	HYOU1	0.0679552867258002	0.0866429952498841	2.31778996972903	0.0209952237306925	0.160085579224952	-3.7072644388612	0	Exon
ENSG00000141503.15	e915941	MINK1	0.040729312719971	2.5083174423575603	2.31778756982673	0.0209953556955787	0.160085579224952	-3.9814477011333995	0	Exon
ENSG00000126457.21	e1064689	PRMT1	-0.0407663799704333	2.25288202293548	-2.3177784734921802	0.0209958558878408	0.160085949720409	-3.95954514773181	0	Exon
ENSG00000102572.14	e761776	STK24	0.0481386880790997	1.7074799541777301	2.31771815892936	0.0209991727487808	0.160107795837042	-3.9154290108980603	0	Exon
ENSG00000126746.17	e683806	ZNF384	-0.075146408365444	-0.827755863972454	-2.3177054091205402	0.0209998739539424	0.16010796862868498	-3.5256841564031403	0	Exon
ENSG00000134375.10	e90855	TIMM17A	0.0432136306180903	2.7782365120058	2.3177013220036	0.0210000987387075	0.16010796862868498	-3.9949559860237	0	Exon
ENSG00000168575.9	e497005	SLC20A2	-0.0527769663240181	2.06615918757407	-2.31767421564757	0.0210015895973472	0.160111653624747	-3.9473278555581497	0	Exon
ENSG00000107551.20	e577688	RASSF4	0.0876547792202119	-0.115416950304404	2.31765648231552	0.021002564986639	0.160111653624747	-3.66682303152112	0	Exon
ENSG00000051382.8	e252317	PIK3CB	0.0599640031884129	0.7972363168816758	2.31765539991257	0.0210026245235043	0.160111653624747	-3.8127419882961897	0	Exon
ENSG00000186642.15	e653078	PDE2A	0.0700402760888321	4.80742598249524	2.31764625178981	0.0210031277159033	0.160111653624747	-4.109848185871529	0	Exon
ENSG00000110080.18	e676048	ST3GAL4	-0.115669583034596	-1.42088999364502	-2.31764532504202	0.021003178692244	0.160111653624747	-3.41734999706021	0	Exon
ENSG00000138772.12	e294939	ANXA3	-0.157964822726305	-1.8769595600401598	-2.317637714533	0.0210035973171406	0.160111653624747	-3.3523956795535694	0	Exon
ENSG00000146556.14	e149652	WASH2P	-0.151197131952077	-2.40392086926281	-2.31763505174751	0.0210037437884762	0.160111653624747	-3.2856033178329103	0	Exon
ENSG00000197102.10	e803763	DYNC1H1	-0.0327432291433354	3.70875229130521	-2.31757660675756	0.0210069588859915	0.16012884770406102	-4.05237561373554	0	Exon
ENSG00000101343.14	e1083389	CRNKL1	-0.0508409152546023	0.36185794969690294	-2.31757561253058	0.0210070135827986	0.16012884770406102	-3.74680268455131	0	Exon
ENSG00000164924.17	e510157	YWHAZ	0.0458221687375768	3.9091868510758503	2.3175694155797597	0.021007354507179	0.16012884770406102	-4.06319130304706	0	Exon
ENSG00000116337.15	e54665	AMPD2	-0.0648093668863247	2.03719809408555	-2.31754436119235	0.0210087329201348	0.16013591126293397	-3.94337863165478	0	Exon
ENSG00000143179.13	e80397	UCK2	0.0572527349781326	-0.000285023946086698	2.3175186428999504	0.0210101479413363	0.160143253552897	-3.6892883847175497	0	Exon
ENSG00000005884.17	e957050	ITGA3	-0.11995012531774199	-2.1842194246256796	-2.3174979765627004	0.0210112850642358	0.160148477380142	-3.31045497684688	0	Exon
ENSG00000168096.14	e864870	ANKS3	-0.103927507100432	-1.56029386676097	-2.31748606836208	0.0210119403130462	0.16015002820680302	-3.3892606604477202	0	Exon
ENSG00000075420.12	e261484	FNDC3B	0.0777555992183977	-0.6390501990960571	2.31747184866221	0.0210127227755357	0.160152548550544	-3.56434210919596	0	Exon
ENSG00000122507.20	e435378	BBS9	-0.0652713830239076	0.4471784579029871	-2.31744183896303	0.0210143741925028	0.160161691548867	-3.75719796525198	0	Exon
ENSG00000130159.13	e1024403	ECSIT	-0.0839055431891135	-0.7642019765276159	-2.31731364703409	0.021021429801165	0.16021202147974697	-3.5415191214190203	0	Exon
ENSG00000127249.14	e269882	ATP13A4	0.0885901036037052	0.00143882456094561	2.31729457093634	0.021022479915529996	0.160216580157303	-3.6878903005378105	0	Exon
ENSG00000126247.10	e1044546	CAPNS1	-0.134602867215741	-2.5081605878959703	-2.3172719264752404	0.0210237265232255	0.16022263612214802	-3.2921433768272697	0	Exon
ENSG00000132763.14	e33858	MMACHC	-0.11714404579789699	-2.15501649157363	-2.31725459399855	0.0210246807428081	0.160225377261469	-3.31621496450335	0	Exon
ENSG00000173482.16	e988024	PTPRM	0.0662271650241446	0.326552821030278	2.3172466566332	0.0210251177379824	0.160225377261469	-3.74923319183518	0	Exon
ENSG00000006747.14	e429358	SCIN	0.13503200502464802	-0.761540008726932	2.31723655700463	0.0210256737890063	0.160225377261469	-3.5648470230049503	0	Exon
ENSG00000169696.15	e983052	ASPSCR1	-0.0836652318195746	-0.9577492830506851	-2.31722757911745	0.0210261680915849	0.160225377261469	-3.49892643219999	0	Exon
ENSG00000110080.18	e676004	ST3GAL4	-0.10091239202691099	-0.330580356116486	-2.31722434463037	0.0210263461777685	0.160225377261469	-3.6196215045440203	0	Exon
ENSG00000257126.5	e775412	FOXG1-AS1	-0.0911872596843439	-1.3825577335241002	-2.3171944693271898	0.0210279911311644	0.16023446767263097	-3.425215655729	0	Exon
ENSG00000240849.10	e1096628	TMEM189	-0.0726431893843731	-0.386430020784874	-2.31715169056428	0.0210303467533628	0.16024573159680303	-3.6122112336308096	0	Exon
ENSG00000131097.6	e951692	HIGD1B	-0.0961199572333447	0.47800979217438305	-2.3171512061323702	0.0210303734300365	0.16024573159680303	-3.76499494086195	0	Exon
ENSG00000118960.12	e113540	HS1BP3	-0.0906794966360231	-1.2026926701023302	-2.31713238061765	0.0210314101355327	0.160250186400153	-3.4555200803642703	0	Exon
ENSG00000136238.17	e427812	RAC1	-0.0446938106246943	2.79655398447272	-2.3171129718367003	0.0210324790078229	0.160254886103691	-4.00069507791475	0	Exon
ENSG00000116761.11	e44316	CTH	0.149086109727179	-2.60340409306107	2.31710162805807	0.0210331037496731	0.16025620167013097	-3.27777413172952	0	Exon
ENSG00000141198.13	e960462	TOM1L1	0.115312948076916	-2.1092039578140898	2.31705555221624	0.0210356414754793	0.160272092344824	-3.32797875670789	0	Exon
ENSG00000231160.9	e284495	KLF3-AS1	-0.141795197977166	-2.4076562321234505	-2.31703673959196	0.0210366776981135	0.160274828385874	-3.2856385744503904	0	Exon
ENSG00000198453.12	e1045173	ZNF568	0.0631236494089915	0.483634504321001	2.3170310475194	0.0210369912333161	0.160274828385874	-3.7689428795300604	0	Exon
ENSG00000198513.11	e780935	ATL1	-0.0573807019709981	0.477975138861271	-2.31702125538907	0.0210375306206798	0.160274828385874	-3.76595873549124	0	Exon
ENSG00000099715.14	e1178892	PCDH11Y	-0.116366281777077	-2.39156284453082	-2.31700803864237	0.0210382586679763	0.160274828385874	-3.47182431747962	0	Exon
ENSG00000153250.18	e161892	RBMS1	0.0716434201900986	-0.155582630409137	2.3170079917484703	0.021038261251176003	0.160274828385874	-3.66385109588304	0	Exon
ENSG00000119487.16	e552743	MAPKAP1	0.0440776914964607	2.22867127827762	2.31696339728544	0.0210407179095495	0.160290099032207	-3.9621916126655603	0	Exon
ENSG00000072778.19	e918753	ACADVL	-0.091228135434707	-0.18620385281468999	-2.31694641499508	0.0210416535106349	0.160293781718724	-3.64750960719581	0	Exon
ENSG00000025796.13	e406487	SEC63	0.0553982559583013	1.0589779968579	2.31692960988549	0.0210425793861702	0.16029597417490898	-3.84801347690729	0	Exon
ENSG00000145216.15	e288661	FIP1L1	-0.0447355035619834	1.64171945318679	-2.31692103326458	0.0210430519278258	0.16029597417490898	-3.91023846137276	0	Exon
ENSG00000065675.14	e568386	PRKCQ	-0.11402258593046799	-1.05774522227118	-2.3169094283587204	0.021043691332112	0.16029597417490898	-3.4918063961366896	0	Exon
ENSG00000170214.3	e363249	ADRA1B	0.15502751499701	-1.69641373897145	2.31690836196881	0.0210437500886575	0.16029597417490898	-3.3816143481573997	0	Exon
ENSG00000151320.10	e776898	AKAP6	0.0459957507712079	2.4437556292235496	2.3168960677552204	0.0210444274924487	0.160297689622689	-3.9766659890232003	0	Exon
ENSG00000143774.16	e101856	GUK1	0.0472144632219478	4.01580177287407	2.31686959450087	0.021045886217639	0.160305038713	-4.06972343113451	0	Exon
ENSG00000203737.3	e83823	GPR52	0.0971272825388958	2.60074426653659	2.31686214444998	0.0210462967451459	0.160305038713	-3.9849941141835	0	Exon
ENSG00000148600.14	e590428	CDHR1	0.0853107565321692	1.1359913864263	2.31683306312038	0.0210478993093951	0.160313800448871	-3.86130620295758	0	Exon
ENSG00000101868.10	e1147979	POLA1	-0.0925092665324952	-1.34743268651043	-2.3168114200712404	0.0210490920468702	0.160319260274003	-3.42922100738459	0	Exon
ENSG00000255717.6	e639386	SNHG1	-0.11888193913844	-1.27011586648856	-2.31679751496739	0.021049858381296	0.160319260274003	-3.44455358649191	0	Exon
ENSG00000166710.17	e822596	B2M	-0.0710051615335143	3.99780358178027	-2.31679543672384	0.0210499729190042	0.160319260274003	-4.06935058072996	0	Exon
ENSG00000186472.19	e450084	PCLO	0.11330534782318599	-1.60392801601232	2.3167366805147402	0.0210532113606169	0.16034047973291	-3.4175867806140094	0	Exon
ENSG00000150401.14	e765497	DCUN1D2	-0.0747180420077666	-0.44543157983453996	-2.31672767787867	0.0210537075936791	0.16034081416975302	-3.5992218038858996	0	Exon
ENSG00000106615.9	e478986	RHEB	0.0519651279352803	2.12923297135854	2.31670755781359	0.0210548166659995	0.160345815752827	-3.9505420087927003	0	Exon
ENSG00000164182.10	e331554	NDUFAF2	0.0477953893419767	1.2732045274243	2.31668949151896	0.0210558125724953	0.160349955309809	-3.8683720183001298	0	Exon
ENSG00000138085.16	e116717	ATRAID	-0.0638977057303713	0.18469595465449803	-2.3166760267123596	0.0210565548482537	0.16035216321259801	-3.72113970862083	0	Exon
ENSG00000070087.13	e255762	PFN2	0.0391082016283366	3.55252683818333	2.31665056200112	0.0210579587065522	0.160355485364827	-4.04559666742736	0	Exon
ENSG00000070087.13	e255743	PFN2	0.0419529599924652	3.7783451769899905	2.31664686538328	0.0210581625062686	0.160355485364827	-4.0575025467691	0	Exon
ENSG00000132383.11	e912735	RPA1	-0.0828039125323615	-0.9911233481628909	-2.31664349756463	0.0210583481803276	0.160355485364827	-3.51124197916157	0	Exon
ENSG00000214946.13	e926177	TBC1D26	-0.187873366442792	-3.20699498830681	-2.31659971245237	0.0210607622647323	0.160370423203953	-3.2644606855621405	0	Exon
ENSG00000078142.11	e996468	PIK3C3	-0.0470599499299782	0.8333947980922879	-2.31657378563135	0.0210621918495265	0.160375290177221	-3.8176066493346696	0	Exon
ENSG00000113387.11	e324429	SUB1	0.0318875424204833	3.84481416014394	2.31656759044639	0.0210625334597837	0.160375290177221	-4.06068411310313	0	Exon
ENSG00000163702.18	e202871	IL17RC	-0.168360971064986	-3.28481097880238	-2.3165635061319803	0.0210627586766456	0.160375290177221	-3.2694779851250897	0	Exon
ENSG00000171587.14	e1111033	DSCAM	-0.0763965557247013	-0.681226642126845	-2.31655193715098	0.0210633966236884	0.160376702797607	-3.5502365890873198	0	Exon
ENSG00000179978.11	e334370		-0.18374467051599896	-0.317814300807452	-2.3165316207625	0.0210645169689611	0.16038178825856303	-3.6174020547493195	0	Exon
ENSG00000023171.15	e673745	GRAMD1B	0.0660609966819805	0.35909938232097405	2.31651049498211	0.0210656820033548	0.16038650404990198	-3.7543398889020803	0	Exon
ENSG00000096093.15	e396236	EFHC1	0.0758097499613471	1.68304733703819	2.3165039811052597	0.0210660412388773	0.16038650404990198	-3.91975954320667	0	Exon
ENSG00000123983.13	e189459	ACSL3	0.0532653164977842	1.74065150133118	2.3164685950986	0.0210679928447735	0.160397917647377	-3.92136018849393	0	Exon
ENSG00000153815.16	e904917	CMIP	0.0774023938955415	-0.0313815213108763	2.31642809646792	0.0210702266157367	0.16041147892872798	-3.6857370740000897	0	Exon
ENSG00000103335.20	e908193	PIEZO1	0.0924712385016795	-0.737765259873524	2.3163607445429704	0.0210739419846669	0.160436319060942	-3.55134313254341	0	Exon
ENSG00000198046.11	e1075091	ZNF667	0.0770528017928184	-0.234613547732094	2.31634601957299	0.0210747543421081	0.160439057919469	-3.65195856306759	0	Exon
ENSG00000135452.9	e716577	TSPAN31	-0.0754004754195975	-0.44671898261882903	-2.31632478784485	0.0210759257171574	0.16044452975081197	-3.60691809533188	0	Exon
ENSG00000136237.18	e431415	RAPGEF5	-0.0711989668212023	2.18372390586598	-2.31631428237212	0.0210765053353459	0.160445496581198	-3.95590191999564	0	Exon
ENSG00000051009.10	e615245	FAM160A2	-0.17345601931856197	-3.31224236811117	-2.31629054559212	0.0210778150154705	0.160447644495729	-3.26865322986567	0	Exon
ENSG00000145794.16	e347966	MEGF10	-0.0650448953914516	0.9700332852520391	-2.3162841581629303	0.0210781674549166	0.160447644495729	-3.8389714993476405	0	Exon
ENSG00000006042.11	e938470	TMEM98	-0.11035901700399901	-0.230595567333193	-2.31628114150202	0.0210783339071332	0.160447644495729	-3.64141138917085	0	Exon
ENSG00000166596.14	e923781	CFAP52	0.362429315716177	-3.83269597091837	2.31627332612045	0.0210787651467579	0.160447644495729	-3.28081523071953	0	Exon
ENSG00000140398.13	e840785	NEIL1	-0.10436779608302801	-1.4721167884404498	-2.31626542466252	0.0210792011437772	0.160447644495729	-3.41116441893313	0	Exon
ENSG00000227906.7	e1081365	SNAP25-AS1	0.18376773864396698	-3.3775873666066096	2.3162569719356	0.0210796675681737	0.160447644495729	-3.26704519770549	0	Exon
ENSG00000163625.15	e297125	WDFY3	-0.0437207815969944	1.7372463263450102	-2.3162517477824904	0.0210799558432644	0.160447644495729	-3.9225391350403194	0	Exon
ENSG00000008277.14	e451339	ADAM22	0.0569660113653668	0.40609573752399103	2.31622533851206	0.0210814131915456	0.16045270285808402	-3.76127074880108	0	Exon
ENSG00000133216.16	e16026	EPHB2	-0.104092474535764	-0.975253395347528	-2.3162232998715	0.0210815256939371	0.16045270285808402	-3.50177977313237	0	Exon
ENSG00000025770.18	e1142003	NCAPH2	-0.0665577906460018	-0.11384092511295699	-2.31620362353255	0.0210826115598169	0.160457522302939	-3.6667042733543904	0	Exon
ENSG00000074211.13	e279057	PPP2R2C	-0.0455084211764846	3.5683411899690403	-2.31618781272899	0.02108348413625	0.160460718252326	-4.0471516718766996	0	Exon
ENSG00000101911.12	e1144715	PRPS2	-0.101198143426709	-1.40205117915292	-2.3161648343319303	0.0210847523385969	0.16046692500209397	-3.43590820706848	0	Exon
ENSG00000204740.10	e571883	MALRD1	0.225070194362045	-3.3112222894128704	2.3161362398	0.0210863305946273	0.160471190167793	-3.26743994865569	0	Exon
ENSG00000131018.22	e418595	SYNE1	0.0664759727540328	1.61057169089504	2.3161307264247597	0.0210866349135621	0.160471190167793	-3.91473310877102	0	Exon
ENSG00000174938.14	e880179	SEZ6L2	-0.100053798368222	-1.5460505104929798	-2.3161300757261096	0.0210866708300942	0.160471190167793	-3.41315351047921	0	Exon
ENSG00000071794.15	e255100	HLTF	-0.0487515249882479	0.871149397116202	-2.3161173144249902	0.0210873752248497	0.16047273479818303	-3.82428528489995	0	Exon
ENSG00000083838.15	e1076929	ZNF446	-0.13531068190370402	-2.58027009327806	-2.31610999613635	0.0210877791870002	0.16047273479818303	-3.27732301182728	0	Exon
ENSG00000157601.13	e1111365	MX1	-0.119276382339694	-0.5552003915739929	-2.3160880905131	0.0210889883957608	0.16047568413198998	-3.58743924784334	0	Exon
ENSG00000186481.16	e990886	ANKRD20A5P	-0.18228045997714803	-3.10191258951491	-2.31607968651401	0.0210894523196509	0.16047568413198998	-3.2654765277246405	0	Exon
ENSG00000057294.14	e696310	PKP2	-0.161005621509504	-1.7423717690428	-2.31607837240756	0.0210895248627527	0.16047568413198998	-3.38297391176965	0	Exon
ENSG00000145020.15	e222275	AMT	-0.0670048773194721	0.152254034118833	-2.31605071687996	0.0210910515916442	0.16048181171788198	-3.71306017983447	0	Exon
ENSG00000141905.17	e1011379	NFIC	-0.07220467780344	0.0646033669446736	-2.31604738420314	0.0210912355792564	0.16048181171788198	-3.6976379007646902	0	Exon
ENSG00000226496.2	e1111130	LINC00323	-0.295110704832305	-1.95704376650994	-2.31602333290368	0.0210925634247485	0.16048847036042801	-3.3527045475379103	0	Exon
ENSG00000100897.17	e772476	DCAF11	-0.0544113344852122	0.683266709720532	-2.31601304040686	0.021093131684391996	0.16048884382081	-3.79808112295178	0	Exon
ENSG00000095539.15	e597273	SEMA4G	-0.168628723161016	-2.89419289142367	-2.31600604377098	0.0210935179837098	0.16048884382081	-3.26651811081114	0	Exon
ENSG00000134825.14	e637147	TMEM258	-0.0694841796345608	0.6903225735074	-2.3159753493693196	0.0210952127607804	0.16049170453124403	-3.79504826655276	0	Exon
ENSG00000134825.14	e637163	TMEM258	-0.0694841796345608	0.6903225735074	-2.3159753493693196	0.0210952127607804	0.16049170453124403	-3.79504826655276	0	Exon
ENSG00000132330.16	e195890	SCLY	-0.13614064802619	-2.5426109116103	-2.3159686935319104	0.0210955802754522	0.16049170453124403	-3.2792866396485496	0	Exon
ENSG00000113068.9	e354569	PFDN1	0.0335663302972308	3.02823710816122	2.31596135144267	0.0210959856893153	0.16049170453124403	-4.017574602922	0	Exon
ENSG00000167676.4	e1013228	PLIN4	-0.21687031776970003	-3.6371165606358202	-2.3159582362428197	0.0210961577057925	0.16049170453124403	-3.28674324123595	0	Exon
ENSG00000035664.11	e831800	DAPK2	-0.140972021892296	-2.37682161521362	-2.3159348045806096	0.0210974516049545	0.160498103572812	-3.29536536817664	0	Exon
ENSG00000165355.7	e779269	FBXO33	0.0773216165768808	0.227779017891288	2.31587291392997	0.0211008695478392	0.16051466578450502	-3.7334827395245402	0	Exon
ENSG00000065675.14	e568390	PRKCQ	-0.14340839212817902	-2.30639160703695	-2.31587054218751	0.0211010005381667	0.16051466578450502	-3.30772196742952	0	Exon
ENSG00000158445.9	e1096373	KCNB1	-0.11304485561013	-1.9695512141224	-2.31585979188572	0.0211015942816835	0.16051466578450502	-3.34342649279887	0	Exon
ENSG00000119725.17	e792328	ZNF410	-0.0525649135572415	0.39853990530144395	-2.31585095703778	0.0211020822448494	0.16051466578450502	-3.7521154114485498	0	Exon
ENSG00000110756.17	e622285	HPS5	-0.0553460875805252	1.99089967413268	-2.3158499195586097	0.0211021395471755	0.16051466578450502	-3.9425061290597005	0	Exon
ENSG00000168522.12	e497269	FNTA	-0.0961943073728896	-0.7804357018923549	-2.3158461894529703	0.0211023455704904	0.16051466578450502	-3.5399788403699994	0	Exon
ENSG00000197956.9	e68205	S100A6	0.116556056094926	1.16423990463034	2.31582841767437	0.0211033271756285	0.160518687963537	-3.86412188774903	0	Exon
ENSG00000006042.11	e938438	TMEM98	-0.0989629398947318	1.3335759842339	-2.31581375689852	0.0211041369779285	0.16052111165771898	-3.87769411003165	0	Exon
ENSG00000164050.12	e218920	PLXNB1	-0.0527070862192556	2.8185234780820094	-2.31580625295952	0.0211045514758583	0.16052111165771898	-4.00447575486198	0	Exon
ENSG00000197892.12	e492007	KIF13B	-0.124831533219135	-1.7039445520415801	-2.31578343154049	0.0211058121150137	0.160527255725333	-3.3749770365855003	0	Exon
ENSG00000106772.17	e538784	PRUNE2	-0.0443391900448924	3.14699225830023	-2.31576998215432	0.0211065550805037	0.160529462274982	-4.024249472634001	0	Exon
ENSG00000076201.14	e217907	PTPN23	-0.0693227515366535	-0.814512473024891	-2.3157275090583798	0.0211089015120962	0.160543863900007	-3.5330687500057993	0	Exon
ENSG00000196352.14	e94947	CD55	-0.143409753689633	-0.917198754663693	-2.31569715169357	0.0211105787483989	0.16055317544789002	-3.5167114222704203	0	Exon
ENSG00000008294.20	e959824	SPAG9	-0.0375282189389875	3.14061886822625	-2.31566586925464	0.0211123072167482	0.160562876225118	-4.02415224882842	0	Exon
ENSG00000168137.15	e201889	SETD5	0.0619139914557717	0.22606461973955103	2.31563985324171	0.0211137447902174	0.16056586262333802	-3.73020906046014	0	Exon
ENSG00000182628.12	e962795	SKA2	-0.0661917982058847	0.0371548652913252	-2.3156372417557	0.0211138890984948	0.16056586262333802	-3.69147273680009	0	Exon
ENSG00000128585.17	e470741	MKLN1	0.043744286043317995	1.9810892389593	2.3156341714429	0.0211140587622164	0.16056586262333802	-3.9455581354922495	0	Exon
ENSG00000097096.8	e47576	SYDE2	0.11517330167356302	-2.0888048047034298	2.3156030153349	0.0211157804982908	0.16057551110021698	-3.32441146054307	0	Exon
ENSG00000112146.16	e396546	FBXO9	0.0603859390835526	1.15318309622605	2.3155856417419702	0.0211167406439962	0.160579367753282	-3.85901089187172	0	Exon
ENSG00000230965.1	e1103902	SNX18P13	-0.31058512081740997	0.0530063052181425	-2.3155458980444803	0.0211189372095219	0.160592626224711	-3.69806498913658	0	Exon
ENSG00000067704.9	e98510	IARS2	-0.0450326995515213	1.04109228693509	-2.31553037559861	0.0211197951625676	0.16059423429737	-3.84568296077556	0	Exon
ENSG00000104885.17	e1010152	DOT1L	-0.0601888219044237	1.31569696299157	-2.31551349757553	0.021120728075359998	0.16059423429737	-3.8814682438082797	0	Exon
ENSG00000272686.1	e467715		-0.0660659824091101	0.584134985210239	-2.31551052509724	0.0211208923793199	0.16059423429737	-3.78228381871363	0	Exon
ENSG00000158604.14	e439097	TMED4	-0.0555319842026966	0.66500258314635	-2.31550928687387	0.0211209608225389	0.16059423429737	-3.7999104664190297	0	Exon
ENSG00000136856.17	e553329	SLC2A8	-0.101753765757737	-1.36803015325276	-2.31549101960676	0.0211219705745038	0.16059530548183099	-3.42671198776254	0	Exon
ENSG00000079999.13	e1021681	KEAP1	-0.0567275565574227	0.605363664760318	-2.31549034656358	0.0211220077788325	0.16059530548183099	-3.79093465727005	0	Exon
ENSG00000109654.14	e312033	TRIM2	-0.10769717001443699	0.8774119148983741	-2.3154728130602797	0.0211229770120544	0.160599230141517	-3.82147524671247	0	Exon
ENSG00000135452.9	e716586	TSPAN31	-0.0755270261069182	-0.44971932467879705	-2.31544111129119	0.0211247295505396	0.16060685033833702	-3.60838468167207	0	Exon
ENSG00000135094.10	e737542	SDS	0.15261154286627	-0.0457206208910869	2.315438292087	0.0211248854080575	0.16060685033833702	-3.68492378935032	0	Exon
ENSG00000105509.10	e1068659	HAS1	-0.21941952737983397	-3.7187001690769903	-2.31541838122056	0.0211259861935108	0.16060871241112804	-3.28560909093199	0	Exon
ENSG00000176049.15	e358133	JAKMIP2	0.0577225849125258	0.669217948457801	2.31541747163128	0.0211260364819558	0.16060871241112804	-3.8005898942336898	0	Exon
ENSG00000164292.12	e341544	RHOBTB3	0.0896270734352391	-0.224989241414933	2.31538900725809	0.0211276102441079	0.160614143473292	-3.65254311758605	0	Exon
ENSG00000131149.18	e906580	GSE1	0.0941575400243805	-1.1726403834272001	2.31538816067581	0.0211276570522296	0.160614143473292	-3.47223868136884	0	Exon
ENSG00000033170.16	e787911	FUT8	-0.0582696453215458	1.27202039326341	-2.31536161529331	0.0211291248108627	0.16062185688873598	-3.8729725026451702	0	Exon
ENSG00000157181.15	e87831	C1orf27	0.0387805928554743	2.6527027431361603	2.3152927281082403	0.0211329341665775	0.160644512898614	-3.99637631214098	0	Exon
ENSG00000092203.13	e769074	TOX4	0.0379541125467703	1.6667331110972101	2.31529133033806	0.021133011467343	0.160644512898614	-3.9190014533703197	0	Exon
ENSG00000122417.15	e47854	ODF2L	0.0755803437968681	-0.5843678132439809	2.31526140778002	0.0211346663313438	0.160652434353269	-3.58410147844061	0	Exon
ENSG00000198589.10	e311339	LRBA	0.0691218034115775	-0.4355917045539551	2.31525609899684	0.021134959944891004	0.160652434353269	-3.61610948994161	0	Exon
ENSG00000132622.10	e1079423	HSPA12B	-0.17647357955363602	-2.35379418003412	-2.31522041484611	0.0211369336253479	0.160661836443836	-3.29667548826065	0	Exon
ENSG00000049089.13	e28937	COL9A2	-0.0967314875020296	0.382415267148576	-2.31521734711428	0.0211371033082674	0.160661836443836	-3.7490546099447597	0	Exon
ENSG00000076201.14	e217903	PTPN23	-0.0754209718440774	-0.75825331122844	-2.3151730022637595	0.0211395562514891	0.160677035846501	-3.5437447863932596	0	Exon
ENSG00000148337.20	e555138	CIZ1	-0.0401822103551572	1.6753384450769901	-2.3151387066024505	0.0211414534927747	0.16068801092189403	-3.9210792114166004	0	Exon
ENSG00000085465.12	e56393	OVGP1	-0.15062109081234398	-2.7164817130966004	-2.31492923666072	0.0211530446353655	0.160771598652923	-3.27621431076077	0	Exon
ENSG00000140265.12	e820541	ZSCAN29	0.0618332351202426	0.0347882717145349	2.31492357394069	0.0211533580624596	0.160771598652923	-3.6980782839955495	0	Exon
ENSG00000130755.12	e1048797	GMFG	-0.095242996828866	-1.17828883855087	-2.3148929546610097	0.0211550528858388	0.16078103259372598	-3.4710533562420602	0	Exon
ENSG00000177963.13	e608306	RIC8A	-0.0390126000661911	2.19676687301142	-2.3148698846562903	0.0211563299238969	0.160787290977694	-3.96405953246826	0	Exon
ENSG00000186432.8	e259133	KPNA4	0.0403147502831882	1.7335107968815802	2.31485403047493	0.0211572075697842	0.160790513793305	-3.9236934198510403	0	Exon
ENSG00000160191.17	e1112533	PDE9A	0.0903563813696593	-0.5123315198591261	2.31483511525394	0.0211582547084535	0.160795024554103	-3.5976277741513996	0	Exon
ENSG00000090061.17	e801955	CCNK	-0.12687357868544802	-2.324300520535	-2.31480995926123	0.0211596474038456	0.16080216117035098	-3.29769352459871	0	Exon
ENSG00000119541.9	e1003037	VPS4B	-0.0654803867199317	0.0909877314263984	-2.31479422705932	0.0211605184165881	0.16080533305259198	-3.70938652565488	0	Exon
ENSG00000031003.10	e352306	FAM13B	0.0499104441463845	1.46511779207703	2.31476706719598	0.0211620221951583	0.160808654422981	-3.8986814469269198	0	Exon
ENSG00000172361.5	e998771	CFAP53	0.174301533033035	-1.43039826876405	2.3147655955873	0.0211621036773832	0.160808654422981	-3.43102464604986	0	Exon
ENSG00000081803.15	e467334	CADPS2	0.10521647055411801	-1.5025231815401399	2.3147583570606898	0.0211625044749182	0.160808654422981	-3.4160261372012597	0	Exon
ENSG00000166596.14	e923793	CFAP52	0.358381191063378	-2.8053914115491496	2.3147407444790495	0.0211634797120643	0.160808654422981	-3.2822627595635803	0	Exon
ENSG00000271741.1	e25132		0.0544745180033336	0.270351408197045	2.31473869268964	0.0211635933255207	0.160808654422981	-3.7397640004281603	0	Exon
ENSG00000186377.7	e35575	CYP4X1	-0.0935818828777122	-1.39478659194031	-2.3147371758062203	0.0211636773200427	0.160808654422981	-3.44330298088312	0	Exon
ENSG00000110080.18	e675961	ST3GAL4	-0.096244278324237	0.6425816132291621	-2.31472424921431	0.0211643931172115	0.160810646335892	-3.79264973812999	0	Exon
ENSG00000172426.15	e394033	RSPH9	0.38259725331347205	-3.8440666068394704	2.31471467758408	0.0211649231503579	0.160811226727138	-3.28885849417718	0	Exon
ENSG00000159403.15	e685312	C1R	0.15092184579182	-0.834805798601996	2.3146841524427204	0.0211666135707589	0.16082023016457098	-3.5562910746618597	0	Exon
ENSG00000150477.14	e995987	KIAA1328	-0.0736042048369008	-0.7338752546128009	-2.31467433415694	0.0211671573126051	0.16082023016457098	-3.5494188122334505	0	Exon
ENSG00000145362.17	e304829	ANK2	-0.10553415784139698	-0.218539377941593	-2.31466630748528	0.0211676018429919	0.16082023016457098	-3.6547265250400196	0	Exon
ENSG00000162694.13	e52059	EXTL2	0.0669187984201089	0.40267343156482793	2.31465232043814	0.0211683764883673	0.16082023016457098	-3.76895350703954	0	Exon
ENSG00000162694.13	e52075	EXTL2	0.0669187984201089	0.40267343156482793	2.31465232043814	0.0211683764883673	0.16082023016457098	-3.76895350703954	0	Exon
ENSG00000245526.9	e339954	LINC00461	0.0802509027356011	0.0481841918390036	2.31460365656948	0.0211710718351929	0.16083726022799202	-3.70412680342758	0	Exon
ENSG00000114054.13	e251046	PCCB	-0.0594277574929144	1.37655632959886	-2.3145852757396	0.0211720899727401	0.160841548025948	-3.8860106281702995	0	Exon
ENSG00000204138.12	e20619	PHACTR4	-0.07704022350752099	0.0131194995070923	-2.31453395562006	0.021174932886141005	0.16085345259567999	-3.69036930805269	0	Exon
ENSG00000021645.18	e795731	NRXN3	0.10486924016446302	-1.25930945089123	2.31453141644262	0.0211750735542937	0.16085345259567999	-3.46645658630193	0	Exon
ENSG00000176406.21	e511271	RIMS2	-0.0625693880383747	1.57576526794424	-2.31453083307994	0.0211751058721783	0.16085345259567999	-3.9053820701367497	0	Exon
ENSG00000196628.14	e1000736	TCF4	-0.166766190437667	-3.06869307832106	-2.31451794872644	0.0211758196673523	0.16085345259567999	-3.26849597324266	0	Exon
ENSG00000102893.15	e885390	PHKB	0.0443253458900074	2.77689908091578	2.31451603224512	0.0211759258425112	0.16085345259567999	-4.0054670305794104	0	Exon
ENSG00000028116.16	e127873	VRK2	-0.0926795959211273	-0.0548311521485892	-2.3144934965658996	0.0211771743786888	0.160858295226547	-3.67823354407888	0	Exon
ENSG00000152969.17	e279005	JAKMIP1	0.0775586771816419	1.5431646183041798	2.31448763400377	0.0211774991906754	0.160858295226547	-3.90724748585792	0	Exon
ENSG00000118473.21	e43163	SGIP1	-0.064891863510151	0.9156003490901842	-2.31447534128716	0.0211781802759319	0.160858295226547	-3.8339171664591896	0	Exon
ENSG00000175054.14	e253802	ATR	0.0584484755135035	0.0009174989296181711	2.3144648359903797	0.0211787623433143	0.160858295226547	-3.69527916767564	0	Exon
ENSG00000166979.12	e1106627	EVA1C	-0.0789513836147647	-0.159539686408296	-2.31446357407625	0.0211788322631802	0.160858295226547	-3.66033183639088	0	Exon
ENSG00000171724.2	e904028	VAT1L	0.0743012068014613	2.41690522202839	2.31443814541488	0.0211802412519879	0.160865550108434	-3.9758921686916806	0	Exon
ENSG00000060237.16	e678623	WNK1	-0.0518187707358214	3.24430305968876	-2.31439185378667	0.0211828064573298	0.160869422030326	-4.0325221333245596	0	Exon
ENSG00000134825.14	e637159	TMEM258	-0.0694447770512161	0.6903044464281001	-2.3143916938575297	0.0211828153201175	0.160869422030326	-3.79857079027869	0	Exon
ENSG00000134825.14	e637170	TMEM258	-0.0694447770512161	0.6903044464281001	-2.3143916938575297	0.0211828153201175	0.160869422030326	-3.79857079027869	0	Exon
ENSG00000135821.17	e86150	GLUL	-0.0921807855104067	4.58450238775312	-2.31439112123563	0.0211828470531136	0.160869422030326	-4.10450607179151	0	Exon
ENSG00000152969.17	e279007	JAKMIP1	0.0711865596880021	1.15575481929661	2.31438799854742	0.0211830201039016	0.160869422030326	-3.86577769319537	0	Exon
ENSG00000136732.14	e151604	GYPC	0.149664595405866	-2.60379588170303	2.3143314935370003	0.0211861516697115	0.160886310510662	-3.2864166240782704	0	Exon
ENSG00000136732.14	e151608	GYPC	0.149664595405866	-2.60379588170303	2.3143314935370003	0.0211861516697115	0.160886310510662	-3.2864166240782704	0	Exon
ENSG00000138385.15	e165385	SSB	0.0425296956987408	1.1374813223546698	2.3142824105457898	0.0211888722281807	0.16090352331369598	-3.8615799847377206	0	Exon
ENSG00000099364.16	e882674	FBXL19	-0.0961703513396626	-0.7370176079634291	-2.31425414563904	0.0211904390262477	0.16091197417033098	-3.54832837424537	0	Exon
ENSG00000167695.14	e911110	FAM57A	-0.17250287106396803	-2.9577314182680805	-2.31424553217998	0.0211909165130648	0.16091215303501902	-3.26918192071312	0	Exon
ENSG00000106538.9	e477349	RARRES2	-0.10260235493531501	0.7629340503623879	-2.31422300828081	0.0211921651691428	0.16091384971893602	-3.8131412812021397	0	Exon
ENSG00000171914.15	e830807	TLN2	0.0606970639720491	0.8630953847034691	2.31422270826954	0.0211921818012842	0.16091384971893602	-3.83234641896223	0	Exon
ENSG00000164867.10	e477811	NOS3	-0.18218529430567604	-3.09334445384502	-2.31421693680016	0.0211925017644702	0.16091384971893602	-3.2688484363029398	0	Exon
ENSG00000145390.11	e305975	USP53	0.0619958546966563	2.24497386778171	2.3141964667078	0.021193636635358004	0.160917425613283	-3.97001849323608	0	Exon
ENSG00000166444.18	e617465	ST5	0.0915897280846014	-1.2605679976693702	2.3141920662218	0.0211938806071709	0.160917425613283	-3.45384354238397	0	Exon
ENSG00000111783.12	e731639	RFX4	0.0941566649539314	-0.7106569395355259	2.31416844205296	0.0211951904206922	0.160919663081496	-3.55971336807504	0	Exon
ENSG00000116127.17	e134614	ALMS1	0.0679411525757712	-0.165347001479458	2.3141651573035698	0.0211953725452628	0.160919663081496	-3.66230383439227	0	Exon
ENSG00000131778.17	e62586	CHD1L	-0.0656214531851468	0.262937957307424	-2.31416218844032	0.0211955371565458	0.160919663081496	-3.73470077232611	0	Exon
ENSG00000124422.11	e932195	USP22	0.0382436418706249	2.19573635657025	2.31413703211623	0.0211969320163518	0.160926806429719	-3.96558450827385	0	Exon
ENSG00000234745.9	e381779	HLA-B	-0.152697603654887	0.544964532826387	-2.31411883467683	0.0211979410721872	0.16093102051644298	-3.78234403642493	0	Exon
ENSG00000163995.19	e279653	ABLIM2	-0.0693432090596469	1.1084523712536698	-2.31410679282813	0.0211986088209701	0.160932643335366	-3.85710621861384	0	Exon
ENSG00000133103.16	e753557	COG6	-0.051722610663845	0.816546680372193	-2.3140503045500402	0.0212017414741756	0.16095102622325302	-3.81869233855243	0	Exon
ENSG00000186481.16	e990905	ANKRD20A5P	-0.209170241911699	-2.6048109022823303	-2.31404675448168	0.0212019383627545	0.16095102622325302	-3.2952025456499903	0	Exon
ENSG00000145349.16	e305213	CAMK2D	0.0790045863276672	-0.61027565680993	2.31403255337205	0.0212027259794379	0.16095355844745998	-3.5815857494821697	0	Exon
ENSG00000140374.15	e841835	ETFA	0.0782273237715946	-0.6389378652245811	2.31401678013202	0.0212036008190292	0.16095675267321	-3.58115777876296	0	Exon
ENSG00000166206.14	e810269	GABRB3	0.0643870261518854	3.4074896854304395	2.3139745622565098	0.0212059425268132	0.16097096862490398	-4.04262716572888	0	Exon
ENSG00000090905.18	e875831	TNRC6A	0.0480296193163093	0.9869919171773249	2.3139666440941298	0.0212063817503788	0.16097096862490398	-3.84973230597949	0	Exon
ENSG00000165548.10	e794781	TMEM63C	0.0909019429220544	-0.9405529163473899	2.31393904332937	0.0212079128378036	0.16097914353673	-3.5314108241353703	0	Exon
ENSG00000054983.16	e796354	GALC	-0.0497275272645223	3.2516630186576303	-2.31392589271756	0.0212086423710271	0.160981234013394	-4.0343935016333505	0	Exon
ENSG00000198400.11	e75150	NTRK1	-0.20041023205826997	-3.3568694737789797	-2.3139115048533503	0.021209440566255004	0.16098384555872	-3.2706046486514997	0	Exon
ENSG00000173113.6	e641167	TRMT112	-0.0478401957604442	1.5752125152993401	-2.31389509278686	0.021210351090183998	0.16098730957099802	-3.9094844970134197	0	Exon
ENSG00000174652.17	e1019849	ZNF266	-0.0748521057303613	0.0480500593420294	-2.3138121499013398	0.0212149531958861	0.161017940679767	-3.69636415256086	0	Exon
ENSG00000164941.13	e507949	INTS8	0.0620028028844276	0.307374656517368	2.3138059857174	0.0212152952519548	0.161017940679767	-3.74891272602283	0	Exon
ENSG00000129244.8	e921114	ATP1B2	0.106183408502061	2.36714370473074	2.31379726203544	0.0212157793450959	0.16101816732280702	-3.98113977795304	0	Exon
ENSG00000125637.15	e149257	PSD4	0.135030406571594	-2.1205762392238103	2.3137766629993197	0.0212169224617964	0.16102196027874802	-3.32974778160932	0	Exon
ENSG00000076924.11	e1017377	XAB2	-0.065914781043938	-0.24560828697579504	-2.31377188551998	0.0212171875894891	0.16102196027874802	-3.6476254808059703	0	Exon
ENSG00000051825.14	e743282	MPHOSPH9	-0.304433233902842	-3.9729802357807897	-2.31376211619418	0.0212177297502651	0.161022627499951	-3.30960630346138	0	Exon
ENSG00000197930.12	e781918	ERO1A	0.0640029106551627	0.6681198163043829	2.31374044286201	0.0212189325818005	0.161026595353845	-3.80336300220362	0	Exon
ENSG00000051382.8	e252318	PIK3CB	0.0772363754509072	-0.41193003526791205	2.31373632542552	0.0212191610989712	0.161026595353845	-3.6311356390548597	0	Exon
ENSG00000126012.11	e1155549	KDM5C	-0.0453386274991668	1.4561972686298998	-2.31371789106082	0.0212201842301175	0.16103091231163	-3.89967384152092	0	Exon
ENSG00000117335.19	e95592	CD46	-0.0663519846636806	-0.13842600439848998	-2.31368240274749	0.0212221539990021	0.16104241256018	-3.6666450553739702	0	Exon
ENSG00000221823.10	e130709	PPP3R1	0.0681542902775345	1.56085701715313	2.3136599965589504	0.0212233977305647	0.16104840296519798	-3.9106855634646296	0	Exon
ENSG00000167216.16	e997767	KATNAL2	0.119447015222071	-1.75974288350768	2.31364340021914	0.0212243190078433	0.161051946303094	-3.37022597636616	0	Exon
ENSG00000123472.12	e35190	ATPAF1	0.0536082730353578	1.30583448136203	2.3136208190598904	0.0212255725638261	0.16105801079452697	-3.8848226638709105	0	Exon
ENSG00000054523.17	e8307	KIF1B	-0.0448099282569536	2.51197418328709	-2.31359927973391	0.0212267683444814	0.161062868287227	-3.98826490965262	0	Exon
ENSG00000131381.12	e205976	RBSN	-0.0467273812299561	1.2179064647868998	-2.3135815721510697	0.0212277514455982	0.161062868287227	-3.8739184018370403	0	Exon
ENSG00000112249.13	e405653	ASCC3	0.0686909751338144	-0.432369744872497	2.31357519285455	0.021228105625293	0.161062868287227	-3.61746959341471	0	Exon
ENSG00000154358.20	e102142	OBSCN	-0.10043095689436199	0.0126156734462217	-2.31357179719803	0.0212282941548641	0.161062868287227	-3.6945389315407002	0	Exon
ENSG00000175221.14	e1006886	MED16	-0.0643742318818242	0.270635042458763	-2.31356836865763	0.0212284845116601	0.161062868287227	-3.74158786987131	0	Exon
ENSG00000158290.16	e1167832	CUL4B	0.0549416453417575	0.6325375615108471	2.31354582012538	0.0212297364712011	0.16106891965399697	-3.7979088208052896	0	Exon
ENSG00000109736.14	e277504	MFSD10	-0.10455817896675	-1.55949043197867	-2.31350194747994	0.021232172592047002	0.161083295325767	-3.4020602117028	0	Exon
ENSG00000144724.19	e232295	PTPRG	0.0641402210005328	0.152992046536401	2.31349532949433	0.021232540090826	0.161083295325767	-3.7256503708129705	0	Exon
ENSG00000160282.13	e1115804	FTCD	-0.23892472921507002	-3.4808460348827897	-2.31346108609589	0.021234441726146	0.161094274607132	-3.2746281213753097	0	Exon
ENSG00000254788.7	e893298	CKLF-CMTM1	-0.0753285530654493	-0.30931820770028806	-2.3134396239868997	0.0212356336552874	0.16109986937519102	-3.64021825986889	0	Exon
ENSG00000130783.13	e742547	CCDC62	0.10259211141947999	-1.4852488773986203	2.31342070612919	0.0212366843342842	0.16110439236087	-3.4164339933764	0	Exon
ENSG00000174842.16	e49486	GLMN	0.0776928928346195	-0.733151445428775	2.31339327850575	0.0212382077179384	0.16110553353059803	-3.5730339569116603	0	Exon
ENSG00000130816.14	e1020763	DNMT1	-0.0778968071715384	-0.969763272634204	-2.31338562934059	0.0212386325845196	0.16110553353059803	-3.5094512381933796	0	Exon
ENSG00000158793.13	e78121	NIT1	-0.0947154916032391	-1.04687159300022	-2.31338453254355	0.0212386935058172	0.16110553353059803	-3.4901692688733306	0	Exon
ENSG00000177119.15	e698648	ANO6	0.0685528157213666	2.50764526362476	2.3133770877792204	0.0212391070272968	0.16110553353059803	-3.9913924921147994	0	Exon
ENSG00000144026.11	e140556	ZNF514	-0.108402953857046	-1.5965377089416999	-2.31337708554896	0.0212391071511783	0.16110553353059803	-3.39229675014309	0	Exon
ENSG00000082014.16	e478772	SMARCD3	0.0958189764383919	-1.10087611022682	2.3133607707204398	0.0212400133874368	0.161108960192698	-3.49037273622797	0	Exon
ENSG00000186716.19	e1122691	BCR	0.0595427987118055	1.58578862482945	2.3133355056046803	0.0212414168500978	0.161116158170684	-3.9122473452761097	0	Exon
ENSG00000130787.13	e742558	HIP1R	-0.0828290803059692	0.20418295210630302	-2.31332154431939	0.0212421924262607	0.161118593423122	-3.7268205727108903	0	Exon
ENSG00000059915.16	e598456	PSD	-0.104623045976468	-0.29507517682615103	-2.3133046836733904	0.0212431291004818	0.161121505048503	-3.64413775918562	0	Exon
ENSG00000130508.10	e109170	PXDN	0.1303500616831	-0.618879082952952	2.3132982712266696	0.021243485346226002	0.161121505048503	-3.5816511775962203	0	Exon
ENSG00000138759.17	e294849	FRAS1	0.102118634940438	-0.561550619301772	2.3132368733867903	0.021246896589424	0.161140617517132	-3.61006922014628	0	Exon
ENSG00000101911.12	e1144722	PRPS2	-0.10105408443455902	-1.4021501490301103	-2.31323112809763	0.0212472158202528	0.161140617517132	-3.4421213607709102	0	Exon
ENSG00000258056.2	e710464		-0.130373470035539	-2.10915247086256	-2.31322837113163	0.0212473690096006	0.161140617517132	-3.3199783697115497	0	Exon
ENSG00000162927.13	e128311	PUS10	-0.13400577488224	-2.45383572086949	-2.31319074212673	0.0212494599417741	0.16115272438746697	-3.29089782040329	0	Exon
ENSG00000131095.11	e951979	GFAP	0.160612064156479	5.40468701279987	2.31318328028318	0.0212498745956624	0.16115272438746697	-4.1515014878181	0	Exon
ENSG00000187730.7	e3750	GABRD	0.0814820501180582	2.5480496632951297	2.31314995157246	0.0212517267551186	0.161157492488471	-3.9903198013194	0	Exon
ENSG00000259917.1	e814353	HNRNPLP2	0.0743037712818987	0.8714253772364581	2.31314073048021	0.0212522392191109	0.161157492488471	-3.8374083130888796	0	Exon
ENSG00000184271.16	e704934	POU6F1	-0.087328687145332	-1.10355852751678	-2.3131378818368398	0.0212523975352045	0.161157492488471	-3.47955917248013	0	Exon
ENSG00000150867.13	e572609	PIP4K2A	0.0907055430630332	-0.8064147173931371	2.31313140904126	0.0212527572708743	0.161157492488471	-3.55336714647901	0	Exon
ENSG00000048052.21	e430739	HDAC9	-0.0627723476954025	0.8984812337507309	-2.3131310640022598	0.0212527764471022	0.161157492488471	-3.83396731542413	0	Exon
ENSG00000106278.11	e466992	PTPRZ1	0.0780098493612871	1.87230705394256	2.31310973752739	0.0212539617376845	0.161160035370437	-3.9429589694660003	0	Exon
ENSG00000178971.13	e922692	CTC1	-0.0559086611201391	0.4822195431886189	-2.31310867028698	0.0212540210546792	0.161160035370437	-3.7714758139304103	0	Exon
ENSG00000166532.15	e686645	RIMKLB	-0.21926152021362302	-3.04767601277668	-2.3130875567894797	0.0212551945681354	0.161162754680015	-3.2709717712128903	0	Exon
ENSG00000174469.18	e476111	CNTNAP2	0.0755797924609573	-0.271093050070242	2.31308585857345	0.0212552889594765	0.161162754680015	-3.6684036863241403	0	Exon
ENSG00000196562.14	e1095734	SULF2	0.0811129473580729	-0.373140770012572	2.31305974043409	0.021256740720953002	0.161170314941651	-3.63219540756484	0	Exon
ENSG00000143457.10	e65469	GOLPH3L	0.0683235531390651	-0.486726312356719	2.31303155279476	0.0212583076116609	0.161178747780289	-3.61296099528229	0	Exon
ENSG00000108784.9	e947406	NAGLU	-0.0691516764239593	1.09972940135742	-2.31301326656768	0.0212593241580096	0.161180971167562	-3.8618154618511804	0	Exon
ENSG00000104885.17	e1010181	DOT1L	-0.0802073466951376	-0.472727457500567	-2.3130014596180497	0.0212599805385991	0.161180971167562	-3.60577497954166	0	Exon
ENSG00000171045.14	e519308	TSNARE1	-0.10797787457486699	-1.53825128155405	-2.31298021019867	0.0212611618965291	0.161180971167562	-3.4019827940958898	0	Exon
ENSG00000111727.11	e730670	HCFC2	-0.0577089322079272	0.15637546876209302	-2.3129741449931402	0.0212614991011507	0.161180971167562	-3.72153555457739	0	Exon
ENSG00000197558.11	e477135	SSPO	-0.10379505650688499	-0.9088034542879979	-2.31297011308363	0.0212617232640763	0.161180971167562	-3.5243230395672103	0	Exon
ENSG00000115414.18	e183721	FN1	0.0872617008163865	0.904098426608581	2.31296310299652	0.0212621130102922	0.161180971167562	-3.84383303670171	0	Exon
ENSG00000067064.10	e566755	IDI1	-0.0958277369270131	-0.371155915839039	-2.31296028721767	0.0212622695634792	0.161180971167562	-3.62454348622437	0	Exon
ENSG00000067842.17	e1174071	ATP2B3	-0.0796485961674449	-0.0650896555059743	-2.31295566225527	0.0212625267068147	0.161180971167562	-3.6936788658839905	0	Exon
ENSG00000069535.13	e1150700	MAOB	0.083564161563269	1.97630514781245	2.31295266999367	0.0212626930750488	0.161180971167562	-3.9529834014635803	0	Exon
ENSG00000133401.15	e324181	PDZD2	0.0665073031842832	1.7207778654602301	2.3129412445984903	0.0212633283317247	0.16118233991257	-3.9276897422765398	0	Exon
ENSG00000235609.7	e1104196		-0.0774309672588322	-0.16968432620098498	-2.31293146980848	0.0212638718272466	0.161183013037133	-3.6582014030152297	0	Exon
ENSG00000059122.16	e861547	FLYWCH1	0.129980406869531	-1.97655091990599	2.3129088883083098	0.021265127444834	0.16118788908947698	-3.34643437839257	0	Exon
ENSG00000226380.8	e470685	MIR29A	0.0893369994995306	1.8282525961726201	2.31290354586471	0.0212654245145706	0.16118788908947698	-3.9368399287402203	0	Exon
ENSG00000164061.4	e222517	BSN	-0.07750176240117099	0.360093187579734	-2.31287884268184	0.0212667981968537	0.161194854576028	-3.7575736623867	0	Exon
ENSG00000182621.17	e1080512	PLCB1	0.0617538788214805	2.67760309823288	2.31286359135117	0.0212676463239905	0.161195642388032	-3.9978303393036096	0	Exon
ENSG00000270231.3	e60022	NBPF8	-0.139402437451117	-2.2870041383127298	-2.31286061938705	0.021267811598483004	0.161195642388032	-3.30684443155263	0	Exon
ENSG00000135297.15	e400300	MTO1	-0.0682432555094152	-0.530703624563853	-2.3128474308222904	0.0212685450439531	0.16119775480331197	-3.59445340242152	0	Exon
ENSG00000155511.17	e361421	GRIA1	0.0671759640001013	1.26671809323432	2.31282634144578	0.021269717917130004	0.161203197550967	-3.8829723723902596	0	Exon
ENSG00000233930.3	e611715	KRTAP5-AS1	0.10716739385896601	-1.2510676734081398	2.3128159017189	0.0212702985372821	0.16120415147603198	-3.47227670044069	0	Exon
ENSG00000276733.1	e109918	MIR7158	-0.0850775595840775	-0.7492848346593891	-2.3127658031128	0.021273085034854998	0.16122182299098997	-3.5510230008182297	0	Exon
ENSG00000226314.7	e378510	ZNF192P1	-0.115472522506024	-1.4565884298176799	-2.3127274619665497	0.0212752177950628	0.161234539392471	-3.42160085748284	0	Exon
ENSG00000182628.12	e962773	SKA2	-0.066123839839552	0.0375051652603417	-2.31263934022648	0.0212801203536139	0.16126348389502698	-3.6981537649350398	0	Exon
ENSG00000015592.16	e490577	STMN4	-0.137502478800858	1.3289195308498603	-2.31260600290965	0.0212819752970394	0.16126348389502698	-3.87827679186281	0	Exon
ENSG00000010322.15	e227321	NISCH	-0.0420085072325535	1.8737338472075502	-2.31260425815922	0.0212820723817313	0.16126348389502698	-3.9429807724545003	0	Exon
ENSG00000100362.12	e1132265	PVALB	-0.28787475213771696	-3.56280717228514	-2.3126010771746097	0.0212822493850694	0.16126348389502698	-3.2834071403258105	0	Exon
ENSG00000100362.12	e1132275	PVALB	-0.28787475213771696	-3.56280717228514	-2.3126010771746097	0.0212822493850694	0.16126348389502698	-3.2834071403258105	0	Exon
ENSG00000100362.12	e1132279	PVALB	-0.28787475213771696	-3.56280717228514	-2.3126010771746097	0.0212822493850694	0.16126348389502698	-3.2834071403258105	0	Exon
ENSG00000179387.9	e309085	ELMOD2	0.08890213289695699	-1.1663375641486	2.3125926740528	0.0212827169762367	0.16126348389502698	-3.4825187467776098	0	Exon
ENSG00000241973.10	e1120675	PI4KA	-0.0562613034102114	1.6639824257913798	-2.31258500413138	0.0212831437763573	0.16126348389502698	-3.9206170192940197	0	Exon
ENSG00000096092.5	e396313	TMEM14A	0.0502711806455783	1.61799366960705	2.31257749017672	0.0212835619048163	0.16126348389502698	-3.91541751667645	0	Exon
ENSG00000125835.18	e1078248	SNRPB	-0.08871219809276	-0.954603072595641	-2.3125668930141003	0.021284151616521	0.16126348389502698	-3.5233377488569397	0	Exon
ENSG00000066117.14	e703687	SMARCD1	-0.0546917428307996	0.349585631242671	-2.3125612261828	0.0212844669706399	0.16126348389502698	-3.7564408637505604	0	Exon
ENSG00000173848.18	e567559	NET1	-0.10961463927778801	-1.5658920633432	-2.3125607016755603	0.0212844961592074	0.16126348389502698	-3.40005919067686	0	Exon
ENSG00000230124.6	e85532	ACBD6	0.0671960846075825	0.0664969909235551	2.3125264286962204	0.0212864035093752	0.16126743955883	-3.7105418019870298	0	Exon
ENSG00000121064.12	e961110	SCPEP1	0.0774667970610667	-0.9295627347862371	2.31252559161712	0.0212864500961346	0.16126743955883	-3.5280117680844403	0	Exon
ENSG00000182628.12	e962788	SKA2	-0.0661636306396881	0.0380621543036829	-2.3125255486959304	0.0212864524848706	0.16126743955883	-3.6985122572449907	0	Exon
ENSG00000131067.16	e1087568	GGT7	-0.05608089412624	0.5614941702927679	-2.3125133192397995	0.021287133112659003	0.16126743955883	-3.79038140360865	0	Exon
ENSG00000196352.14	e94974	CD55	-0.167285094762739	-1.8863518591399397	-2.3125089363559104	0.0212873770457648	0.16126743955883	-3.36134875081154	0	Exon
ENSG00000143748.17	e99726	NVL	-0.110652883279899	-1.9472839181181398	-2.31249946695357	0.0212879040816975	0.16126743955883	-3.34415707482902	0	Exon
ENSG00000128487.16	e931713	SPECC1	0.16192743520503697	-3.12028621670998	2.31248781500206	0.0212885526068294	0.16126743955883	-3.27208245659047	0	Exon
ENSG00000162409.10	e39896	PRKAA2	0.0878842759724883	-1.20615326665001	2.31247698882993	0.0212891551861583	0.16126743955883	-3.4845018032914705	0	Exon
ENSG00000130477.15	e1033605	UNC13A	-0.0631313763363605	1.6950856420967702	-2.3124740713006897	0.0212893175769287	0.16126743955883	-3.9232002613448196	0	Exon
ENSG00000224093.5	e50295		-0.20217519490493802	-3.7654088333517097	-2.31246563349796	0.0212897872342847	0.16126743955883	-3.2860331738354303	0	Exon
ENSG00000136824.18	e546071	SMC2	-0.0626182866199917	1.3859735215931699	-2.3124614062707596	0.0212900225297943	0.16126743955883	-3.8933171918751697	0	Exon
ENSG00000103184.11	e865427	SEC14L5	-0.0854207601775511	0.207356082519617	-2.31243067426552	0.0212917332000439	0.16127352319191	-3.73191978349862	0	Exon
ENSG00000166949.15	e834316	SMAD3	0.0622941786588176	0.36473331471859	2.3124241645970898	0.0212920955704812	0.16127352319191	-3.76579427901964	0	Exon
ENSG00000127870.16	e749962	RNF6	0.0924567290463806	-1.43047043861677	2.31242245880517	0.0212921905268335	0.16127352319191	-3.4543971515453102	0	Exon
ENSG00000117543.20	e52200	DPH5	0.0640052882474548	-0.20939350077681002	2.3123478713882597	0.0212963429481482	0.16130152835294	-3.66275829250883	0	Exon
ENSG00000214783.9	e437837		-0.105953477359316	-1.7417111227592599	-2.31231193701356	0.0212983437348904	0.16131323587938	-3.36913454686599	0	Exon
ENSG00000154640.14	e1104644	BTG3	0.0970652188926867	-0.9032466281005931	2.31227229441698	0.021300551182061	0.161323373149175	-3.5343420243111496	0	Exon
ENSG00000065911.11	e135108	MTHFD2	0.169722840480219	-0.20807138898300603	2.31227155508018	0.0213005923529829	0.161323373149175	-3.66488725682292	0	Exon
ENSG00000113448.17	e331330	PDE4D	-0.131527828332081	-2.00689747228144	-2.3122450822801803	0.0213020665708078	0.161329918677224	-3.33411273714737	0	Exon
ENSG00000196689.11	e914045	TRPV1	-0.0701688692144927	-0.42795036369650497	-2.3122330221662097	0.0213027382042594	0.161329918677224	-3.61356565322907	0	Exon
ENSG00000007923.15	e6966	DNAJC11	0.0577645121844951	0.158068291628909	2.3122155887056097	0.0213037091146559	0.161329918677224	-3.7292999811821606	0	Exon
ENSG00000278540.4	e941060	ACACA	-0.10328790107099099	-1.81930670870069	-2.3122139760495	0.0213037989292202	0.161329918677224	-3.3608830219471	0	Exon
ENSG00000108179.13	e589616	PPIF	-0.0987841687187374	-1.29564906286299	-2.31220212562773	0.0213044589315857	0.161329918677224	-3.4500627325797404	0	Exon
ENSG00000108179.13	e589626	PPIF	-0.0987841687187374	-1.29564906286299	-2.31220212562773	0.0213044589315857	0.161329918677224	-3.4500627325797404	0	Exon
ENSG00000128573.23	e465200	FOXP2	0.0982137697130195	-0.8889987468526609	2.3121988318948397	0.0213046423773029	0.161329918677224	-3.54030121083339	0	Exon
ENSG00000228314.1	e1103899	CYP4F29P	-0.30667848825582	-1.22874967607147	-2.3121628166230197	0.0213066483518152	0.161338684835109	-3.4948419435397704	0	Exon
ENSG00000139546.10	e708468	TARBP2	-0.0879163346685114	-1.1312396358257901	-2.31215717215334	0.0213069627518153	0.161338684835109	-3.47906387729526	0	Exon
ENSG00000224078.12	e809549	SNHG14	0.0547168615867366	1.01250163787825	2.3121535338298704	0.021307165410541003	0.161338684835109	-3.8558269488019596	0	Exon
ENSG00000251246.1	e70932		0.09784071444511801	-1.14591165043202	2.31214429132652	0.0213076802359948	0.161339136800594	-3.4996708028759302	0	Exon
ENSG00000137145.20	e528880	DENND4C	0.0515422675378306	0.407058009984546	2.31212908229592	0.0213085274323221	0.161341436827594	-3.76677645858405	0	Exon
ENSG00000092931.11	e976936	MFSD11	0.0805883802940695	-1.09514737696417	2.31212249671248	0.0213088942815473	0.161341436827594	-3.4954027742572302	0	Exon
ENSG00000170873.18	e515108	MTSS1	-0.0999971020996674	-1.2663021220737298	-2.3121128795876	0.0213094300123866	0.161342046988207	-3.4576085424557	0	Exon
ENSG00000164292.12	e341542	RHOBTB3	0.0896157215305246	-0.222983134368797	2.31201948754491	0.0213146331150647	0.161377994869579	-3.6603366856010497	0	Exon
ENSG00000134644.15	e21762	PUM1	0.0394546588273579	2.5048412958061	2.31197470868308	0.0213171282506654	0.16139309824809	-3.99408402431382	0	Exon
ENSG00000067225.17	e837122	PKM	-0.0417190825984975	5.11746869838559	-2.31196734603995	0.0213175385310297	0.16139309824809	-4.13783990338192	0	Exon
ENSG00000281348.1	e880003		-0.0562684370700675	0.714638313986286	-2.31193104403004	0.0213195615470644	0.161399905126948	-3.8144835282565097	0	Exon
ENSG00000130787.13	e742661	HIP1R	-0.0708511118280738	1.21710892080202	-2.31192771423612	0.0213197471161724	0.161399905126948	-3.8757857187206697	0	Exon
ENSG00000204673.10	e1065653	AKT1S1	-0.0493465336922847	1.23000206553648	-2.3119231457815	0.0213200017180251	0.161399905126948	-3.88128973912216	0	Exon
ENSG00000235597.1	e146084	LINC01102	-0.0982636357674658	-0.586917465633386	-2.31191853202498	0.0213202588472699	0.161399905126948	-3.5900616863332795	0	Exon
ENSG00000174514.12	e93772	MFSD4A	0.0804152164462214	-0.836049058766837	2.3118797525737897	0.0213224201718742	0.161412819839555	-3.56221450887308	0	Exon
ENSG00000130558.19	e561389	OLFM1	-0.0764890129130553	0.908768672944672	-2.31180632065713	0.0213265133335126	0.161440357884817	-3.8362854334076806	0	Exon
ENSG00000162913.9	e102083	C1orf145	-0.11092009837991802	-1.15784096695748	-2.31179181554258	0.0213273219430083	0.16144303143281502	-3.48682401216326	0	Exon
ENSG00000163539.16	e210739	CLASP2	-0.0406159688969687	3.0203340350591006	-2.31177202459115	0.0213284252626973	0.161446144102891	-4.02470451869392	0	Exon
ENSG00000040341.17	e503306	STAU2	0.0973752666594727	-1.47679752450964	2.31176810075567	0.0213286440173279	0.161446144102891	-3.42926377978567	0	Exon
ENSG00000234771.3	e554789	SLC25A25-AS1	-0.126037892420351	-2.1255017890002	-2.31175176426844	0.0213295548009188	0.161449590741452	-3.3306212264232404	0	Exon
ENSG00000267855.5	e1018587	NDUFA7	0.15901231811987196	-2.9221172407599996	2.3117192481124302	0.0213313677264429	0.161459865661139	-3.27551878837429	0	Exon
ENSG00000105509.10	e1068673	HAS1	-0.21926611601040602	-3.69052323011204	-2.3116999810258196	0.0213324420188685	0.161460331262802	-3.2913452098346205	0	Exon
ENSG00000119487.16	e552746	MAPKAP1	0.0433455283905247	2.02207622511796	2.31169380076729	0.0213327866271706	0.161460331262802	-3.9573477379391497	0	Exon
ENSG00000092421.16	e345691	SEMA6A	-0.101240562015846	-1.32532356371979	-2.31169024220117	0.0213329850533479	0.161460331262802	-3.44809354900077	0	Exon
ENSG00000239697.10	e920354	TNFSF12	-0.0697186206850577	0.701670515570585	-2.3116854700079705	0.0213332511540852	0.161460331262802	-3.8122663784500297	0	Exon
ENSG00000152932.7	e331090	RAB3C	0.07385238736225799	1.8181821911400602	2.3116734658263303	0.0213339205282468	0.161461950092992	-3.9343686976148797	0	Exon
ENSG00000156011.16	e486752	PSD3	0.211812457339078	-3.4521134961012296	2.31165408606938	0.0213350012161427	0.161466681741804	-3.2810465881614195	0	Exon
ENSG00000177106.14	e609826	EPS8L2	0.171449446685124	-2.3533396915588196	2.31162824517081	0.0213364422759791	0.161470455445763	-3.3065911206800496	0	Exon
ENSG00000138400.12	e181451	MDH1B	0.106485339116301	-0.34939290707201803	2.3116196253078702	0.0213369229956178	0.161470455445763	-3.6417400627319902	0	Exon
ENSG00000135341.17	e404640	MAP3K7	0.0340867912265455	3.3663714830974705	2.31160883645757	0.0213375246904803	0.161470455445763	-4.046599066251019	0	Exon
ENSG00000254673.1	e497221		-0.0589703373734363	0.970076250787275	-2.31160487835405	0.0213377454378835	0.161470455445763	-3.84457505318365	0	Exon
ENSG00000217128.11	e349097	FNIP1	-0.0565066655820997	0.5673067225394129	-2.31159720901704	0.0213381731701832	0.161470455445763	-3.7919997466825803	0	Exon
ENSG00000135821.17	e86182	GLUL	-0.0920477728760051	4.587353054926781	-2.31159311130505	0.0213384017098001	0.161470455445763	-4.1109544954486	0	Exon
ENSG00000152492.13	e269695	CCDC50	-0.0812596420539166	-0.9402187807488391	-2.31157980406594	0.0213391439024717	0.161470455445763	-3.5141318717787797	0	Exon
ENSG00000152492.13	e269706	CCDC50	-0.0812596420539166	-0.9402187807488391	-2.31157980406594	0.0213391439024717	0.161470455445763	-3.5141318717787797	0	Exon
ENSG00000160188.9	e1112444	RSPH1	0.24303187861542602	-3.23422741015119	2.31155537136633	0.021340506660928	0.16147326816653002	-3.27377701178654	0	Exon
ENSG00000099849.14	e609346	RASSF7	-0.07781238712649499	0.41153427343530496	-2.3115551564973904	0.0213405186457973	0.16147326816653002	-3.7681670747755005	0	Exon
ENSG00000196562.14	e1095801	SULF2	0.0810669399367571	-0.372452728186746	2.3115486392810602	0.0213408821631436	0.16147326816653002	-3.63564470152965	0	Exon
ENSG00000198060.9	e592350	MARCH5	0.0673520197474633	-0.3372651995788761	2.3115394198869397	0.0213413964118313	0.161473712557854	-3.6401787878325997	0	Exon
ENSG00000058335.15	e844005	RASGRF1	0.10574317178520501	-0.731679336376723	2.31150066795483	0.021343558074773998	0.16148295975522	-3.5686609504108797	0	Exon
ENSG00000186369.10	e786060	LINC00643	0.0913642382790367	3.65305408510857	2.31149219646312	0.0213440306576064	0.16148295975522	-4.05985493071275	0	Exon
ENSG00000154358.20	e102168	OBSCN	-0.0907900153510332	0.929627575484173	-2.31146824183458	0.0213453670179594	0.16148295975522	-3.8420043224902702	0	Exon
ENSG00000178538.9	e500089	CA8	0.086472691236639	0.45911164249763503	2.31145495505239	0.0213461082811556	0.16148295975522	-3.77921657735312	0	Exon
ENSG00000197776.7	e780134	KLHDC1	-0.0708017352148213	0.00899293532842466	-2.3114477056452998	0.0213465127315846	0.16148295975522	-3.69393984771816	0	Exon
ENSG00000177963.13	e608274	RIC8A	-0.0406987509513833	2.03810414215342	-2.31144750433146	0.0213465239631464	0.16148295975522	-3.95933607409045	0	Exon
ENSG00000249673.6	e277599	NOP14-AS1	-0.0752972298908469	-0.170376064655971	-2.31144588642741	0.0213466142283103	0.16148295975522	-3.66603288969689	0	Exon
ENSG00000058600.15	e874684	POLR3E	-0.0488048938693616	1.0109154440212	-2.3114401249265297	0.0213469356733339	0.16148295975522	-3.8549184515429102	0	Exon
ENSG00000172575.11	e815187	RASGRP1	0.0775978012490348	0.47598311712833097	2.3114340048285897	0.0213472771298011	0.16148295975522	-3.78855701356536	0	Exon
ENSG00000129467.13	e774527	ADCY4	-0.18883012177045497	-3.3558164120763903	-2.31143241302743	0.0213473659413848	0.16148295975522	-3.27914508719841	0	Exon
ENSG00000197971.14	e1004928	MBP	-0.0996250088168799	1.96647489367749	-2.3114276883615603	0.021347629547228002	0.16148295975522	-3.9466171349998795	0	Exon
ENSG00000078596.10	e1161290	ITM2A	-0.11559040135288902	1.9714235029719498	-2.31138880559306	0.0213497990626928	0.161495562215827	-3.9516607498681497	0	Exon
ENSG00000125247.15	e762776	TMTC4	-0.12198886497208199	1.3378038776505101	-2.31138149988416	0.0213502067158906	0.161495562215827	-3.88651046563729	0	Exon
ENSG00000183092.16	e802857	BEGAIN	-0.10734749410577901	-1.54670794624119	-2.31136923496633	0.0213508911046125	0.161497292931154	-3.40979782922297	0	Exon
ENSG00000149262.16	e657441	INTS4	-0.0879511509724765	-1.57253654840976	-2.31133697543342	0.0213526912947139	0.16150746326989002	-3.40414421357328	0	Exon
ENSG00000138639.17	e297239	ARHGAP24	0.110026024756464	-1.49300522832935	2.31132670688244	0.0213532643421331	0.161508120692605	-3.4257001651885997	0	Exon
ENSG00000124486.12	e1150054	USP9X	0.0376531727562358	2.0572826877476498	2.3113190896508	0.0213536894385405	0.161508120692605	-3.9606875692656804	0	Exon
ENSG00000187098.14	e234284	MITF	-0.0830659600049885	-1.0028711775477799	-2.31130894375039	0.0213542556643754	0.16150895728917	-3.50665431351361	0	Exon
ENSG00000261195.1	e872271		-0.203594054687876	-2.5999383676059504	-2.31129260730366	0.0213551674018958	0.161511290667249	-3.293099227587	0	Exon
ENSG00000151491.12	e690011	EPS8	0.0485133372185315	1.9282816520627901	2.3112870883648	0.0213554754217094	0.161511290667249	-3.9520302540382897	0	Exon
ENSG00000141959.16	e1114153	PFKL	-0.05656003813379901	2.5011553968022002	-2.31123534707111	0.0213583633657014	0.161529685903965	-3.99435326498909	0	Exon
ENSG00000048740.18	e569141	CELF2	0.0512600213612195	3.01987544014485	2.3112099895967098	0.0213597788196152	0.16153694440021601	-4.02877394601894	0	Exon
ENSG00000131584.18	e1432	ACAP3	-0.0753767171510499	0.32266490017436306	-2.31117381345748	0.0213617983132375	0.16154693484607902	-3.75211353529617	0	Exon
ENSG00000174718.11	e695737	KIAA1551	0.0423279434979873	2.4840355018787004	2.31116713418627	0.021362171194543998	0.16154693484607902	-3.9948424199061296	0	Exon
ENSG00000105290.11	e1043805	APLP1	-0.0664625992075739	3.92000836456774	-2.31116183544666	0.0213624670094498	0.16154693484607902	-4.07710920199372	0	Exon
ENSG00000110880.10	e732554	CORO1C	-0.0732567929282146	-0.211010791020124	-2.3111530566179503	0.0213629571165971	0.161547194860527	-3.65630965807562	0	Exon
ENSG00000105373.18	e1060401	GLTSCR2	0.0750657072142391	0.0650214595822761	2.31113791627756	0.021363802399272998	0.161550140652466	-3.7192725294202598	0	Exon
ENSG00000178425.13	e409188	NT5DC1	-0.0642463906227485	0.634792110865673	-2.3111293063734104	0.0213642831018268	0.161550329472708	-3.80004152520716	0	Exon
ENSG00000197323.11	e58201	TRIM33	0.0318079840641732	4.4150859433604195	2.31109618656997	0.0213661323132515	0.16156086631960198	-4.10410423983122	0	Exon
ENSG00000177663.13	e1117132	IL17RA	0.0836992179512458	-0.193520818990297	2.3110604012734304	0.0213681305071339	0.16157252922978102	-3.67279560429936	0	Exon
ENSG00000158545.15	e907737	ZC3H18	-0.0665580995478405	-0.36849075124800196	-2.3110152632814502	0.0213706511736329	0.161588142171521	-3.62887942460866	0	Exon
ENSG00000109846.7	e665948	CRYAB	-0.146811989592459	-0.9001041729541992	-2.3109889961142502	0.0213721181456157	0.16159524826494	-3.53165319472227	0	Exon
ENSG00000158545.15	e907746	ZC3H18	0.0766905315637811	-0.964021664081848	2.3109730250206098	0.0213730101442565	0.16159524826494	-3.5175253129118995	0	Exon
ENSG00000085788.13	e493880	DDHD2	0.0445931852257701	1.77651448076769	2.31096720983071	0.0213733349354512	0.16159524826494	-3.9375754859015095	0	Exon
ENSG00000116044.15	e169167	NFE2L2	-0.0545002966259239	1.9129993906300402	-2.31096578674616	0.0213734144185226	0.16159524826494	-3.9482575237678303	0	Exon
ENSG00000112541.13	e422479	PDE10A	0.0859545118850992	2.8598808041167096	2.3109404580936097	0.0213748291346197	0.161598126595077	-4.01204877538647	0	Exon
ENSG00000243406.6	e757794	MRPS31P5	-0.12588351991386698	-1.81791780312617	-2.3109346328195803	0.0213751545132487	0.161598126595077	-3.3730846575695197	0	Exon
ENSG00000078596.10	e1161309	ITM2A	-0.115567450874702	1.9714844105802802	-2.31093448583817	0.0213751627231521	0.161598126595077	-3.95268334452175	0	Exon
ENSG00000100393.11	e1136413	EP300	-0.0798776140673729	-0.9639130247919659	-2.3109183278202403	0.0213760652742578	0.161601503492115	-3.51267532603009	0	Exon
ENSG00000275383.1	e898276		-0.0783583384829408	-0.518176780961427	-2.31086166797485	0.0213792304310468	0.16161986596896802	-3.61023752429166	0	Exon
ENSG00000108654.12	e967364	DDX5	-0.0493082444758535	2.2568928404209	-2.31085852434417	0.0213794060539003	0.16161986596896802	-3.9753872901689906	0	Exon
ENSG00000135245.9	e468704	HILPDA	0.182676719272015	1.4209170329016498	2.3108435166559302	0.0213802444945311	0.16162181671753398	-3.9022764648256296	0	Exon
ENSG00000180104.15	e320008	EXOC3	0.0480729476859833	0.414982026284459	2.31083360217149	0.0213807984068395	0.16162181671753398	-3.77144411239485	0	Exon
ENSG00000149972.10	e662392	CNTN5	0.11731816813339999	-1.6515614332308701	2.31082496652175	0.021381280882159	0.16162181671753398	-3.4071271200361	0	Exon
ENSG00000198589.10	e311142	LRBA	0.0628045338549841	-0.100813801630321	2.31082126231999	0.0213814878395009	0.16162181671753398	-3.68512275961565	0	Exon
ENSG00000204351.11	e384314	SKIV2L	0.0925366988656852	-1.35021829948147	2.31079425132292	0.0213829970230353	0.16162977801801098	-3.44951904605034	0	Exon
ENSG00000180228.12	e169720	PRKRA	-0.0562319961144532	0.210343482814163	-2.3107520963094	0.0213853525332286	0.161640773429336	-3.7359107552528	0	Exon
ENSG00000115935.17	e168254	WIPF1	-0.0953130239167957	2.32211861555193	-2.31074873939579	0.0213855401183969	0.161640773429336	-3.9791783024521203	0	Exon
ENSG00000144136.10	e148987	SLC20A1	-0.0834588403266171	-1.07052239305225	-2.31074373735277	0.021385819636474998	0.161640773429336	-3.49761823709403	0	Exon
ENSG00000147180.16	e1161712	ZNF711	0.0778690491410589	-0.502313537677721	2.3107277585534	0.0213867125656873	0.16164219759734902	-3.61595214780599	0	Exon
ENSG00000170275.14	e210384	CRTAP	-0.0487080999889944	4.72594085982782	-2.3107039689299	0.0213880420407154	0.16164219759734902	-4.1194558870694	0	Exon
ENSG00000150093.18	e575533	ITGB1	-0.0567216212481668	1.9503501730170603	-2.31069628656266	0.0213884713826331	0.16164219759734902	-3.95327181104523	0	Exon
ENSG00000123124.13	e505470	WWP1	0.0561572177036523	0.739288511031442	2.3106960943448196	0.0213884821251446	0.16164219759734902	-3.8223236081022	0	Exon
ENSG00000012048.20	e949049	BRCA1	-0.184241769696618	-3.3129948505991695	-2.3106903260015494	0.0213888045037324	0.16164219759734902	-3.27884505571487	0	Exon
ENSG00000072182.12	e188763	ASIC4	0.10286383447050698	-1.1179481726173202	2.31068902400527	0.0213888772697055	0.16164219759734902	-3.4868762354658105	0	Exon
ENSG00000124486.12	e1150059	USP9X	0.049617051785776994	0.894629468936429	2.31067688619519	0.0213895556380962	0.16164219759734902	-3.8430660606894	0	Exon
ENSG00000170242.17	e619383	USP47	-0.050123410710661995	0.7982853499072079	-2.3106750905973197	0.0213896559936146	0.16164219759734902	-3.82631611165637	0	Exon
ENSG00000265681.7	e998555	RPL17	0.047934612123521	2.4578340978070803	2.3106416492342	0.021391525098311003	0.161646298952439	-3.99129981817369	0	Exon
ENSG00000140943.16	e905527	MBTPS1	0.0518080182533148	0.498334930675314	2.3106370021508	0.0213917848444001	0.161646298952439	-3.7866699932547	0	Exon
ENSG00000114115.9	e252713	RBP1	-0.0962186967917344	0.941726243486199	-2.31063502887901	0.0213918951401412	0.161646298952439	-3.84353682330102	0	Exon
ENSG00000134825.14	e637172	TMEM258	-0.0690716292041719	0.6956176499711789	-2.31063274626367	0.021392022727215	0.161646298952439	-3.80761384190136	0	Exon
ENSG00000081791.8	e356661	KIAA0141	-0.0615955345930357	0.175582794766788	-2.31057193121024	0.0213954222373405	0.16166854074145	-3.7287126037194995	0	Exon
ENSG00000167182.13	e954877	SP2	-0.0923958415222797	-0.750511422963478	-2.3105609239450295	0.0213960375846465	0.161669744280885	-3.56090319832286	0	Exon
ENSG00000137871.19	e828087	ZNF280D	0.0505749958506969	0.7947213572948721	2.3105249559601204	0.0213980484374559	0.161674838385475	-3.82937063147036	0	Exon
ENSG00000159459.11	e819976	UBR1	0.0555479742882676	0.25403877208361997	2.3105218637702003	0.0213982213194289	0.161674838385475	-3.74757879270191	0	Exon
ENSG00000166508.17	e456805	MCM7	-0.112479606614384	-1.4790854535742801	-2.3105186050240203	0.0213984035147564	0.161674838385475	-3.4182287845596804	0	Exon
ENSG00000117676.13	e19266	RPS6KA1	-0.144024728203156	-2.75817708975088	-2.31051623372207	0.0213985360942485	0.161674838385475	-3.28556667349869	0	Exon
ENSG00000092421.16	e345685	SEMA6A	-0.0893169093806857	-0.726385396775262	-2.31048909962439	0.021400053212778	0.161682854773793	-3.56220780028977	0	Exon
ENSG00000013306.15	e950990	SLC25A39	-0.0495559746307816	1.35152892293073	-2.3104483331133197	0.0214023327220008	0.16169663075359	-3.8967717483049302	0	Exon
ENSG00000231999.6	e48728		-0.0955362100642765	-1.2683128758271698	-2.31042727130373	0.0214035105019571	0.16170208265566102	-3.45889942980815	0	Exon
ENSG00000168763.15	e142261	CNNM3	-0.053680251329838	0.8436353876672609	-2.31039590246936	0.0214052647575276	0.161711889467034	-3.83559753642924	0	Exon
ENSG00000110108.9	e635741	TMEM109	-0.0902777953304571	-0.9756122722425109	-2.3102738488382797	0.0214120916220755	0.161757048593972	-3.5184287099869	0	Exon
ENSG00000131951.10	e785113	LRRC9	0.254874348492515	-3.46646407400777	2.3102727167546098	0.0214121549521801	0.161757048593972	-3.28076878077253	0	Exon
ENSG00000126107.14	e33244	HECTD3	-0.0998593606583404	-1.6957694866702	-2.31025181975342	0.0214133239846467	0.161761303034639	-3.38987752919276	0	Exon
ENSG00000169282.17	e257343	KCNAB1	0.0805124447388205	6.116082118371071	2.3102420223881097	0.0214138720938955	0.161761303034639	-4.19152563274765	0	Exon
ENSG00000143630.9	e71954	HCN3	0.196030230468552	-3.43524095670367	2.31023817738844	0.0214140872040455	0.161761303034639	-3.2815034043119105	0	Exon
ENSG00000147526.19	e494595	TACC1	-0.14861304029880198	-0.6828046299088519	-2.31023002260942	0.0214145434328942	0.161761303034639	-3.5702964863784503	0	Exon
ENSG00000065717.14	e1011108	TLE2	-0.21046083892523101	-3.5941525880875598	-2.31020990089011	0.0214156692028587	0.161766359764226	-3.2967893204143	0	Exon
ENSG00000184007.18	e23097	PTP4A2	-0.054158399998304	4.39306103768114	-2.3101782502159702	0.0214174400994957	0.161776289232255	-4.10286106963847	0	Exon
ENSG00000275910.1	e869141		0.308727735117951	-1.8323235627855	2.31014703767036	0.0214191866076441	0.161786034063002	-3.4019212110587	0	Exon
ENSG00000126107.14	e33243	HECTD3	-0.0709205491459077	-0.39100874762796606	-2.3101119611837997	0.0214211494724499	0.161797412655361	-3.62826381125593	0	Exon
ENSG00000225369.1	e161494		0.107562395034127	-1.89117263838653	2.31010191867056	0.021421711476042996	0.161797518881384	-3.37119564798956	0	Exon
ENSG00000123106.10	e694230	CCDC91	0.0573474628799186	0.381220299158225	2.3100953979959398	0.0214220763958387	0.161797518881384	-3.7680594541526298	0	Exon
ENSG00000071205.11	e310787	ARHGAP10	-0.0911682289527555	-0.277589443637745	-2.31008497034706	0.021422659974896	0.161798479198914	-3.6443900931597994	0	Exon
ENSG00000125851.9	e1082281	PCSK2	0.0755598337625531	1.2363435627188601	2.31005314949527	0.0214244409016267	0.161802639392526	-3.8865197057022	0	Exon
ENSG00000248275.1	e372286	TRIM52-AS1	-0.108034482025556	-1.70313368445221	-2.31005150917913	0.0214245327091785	0.161802639392526	-3.38441401712506	0	Exon
ENSG00000168297.15	e231667	PXK	-0.0662921725691359	1.8180232427309901	-2.3100506618972205	0.0214245801311943	0.161802639392526	-3.93865673006993	0	Exon
ENSG00000196535.15	e935152	MYO18A	-0.0596828167642874	0.358611427044175	-2.3100337049561	0.0214255292234329	0.16180635988769698	-3.7617638189421703	0	Exon
ENSG00000102078.15	e1169356	SLC25A14	0.057797080434088	0.066640183663487	2.3100051363799996	0.0214271283103945	0.161814988903072	-3.72488484043427	0	Exon
ENSG00000153291.15	e395063	SLC25A27	0.078756905820385	-0.6184081032628771	2.3099860003289803	0.0214281994830194	0.161816271118362	-3.59827777586991	0	Exon
ENSG00000021776.10	e814528	AQR	0.0575716499442015	0.3533000876411939	2.30998579345344	0.0214282110634812	0.161816271118362	-3.76662182237778	0	Exon
ENSG00000163001.11	e127452	CFAP36	0.0496763496493268	1.70951375278697	2.30994229313721	0.0214306462421288	0.16183121302731	-3.9289597696044902	0	Exon
ENSG00000053900.10	e283300	ANAPC4	0.0765562315808995	-0.766033407064741	2.3099318615255298	0.0214312302471352	0.161832175659418	-3.55854449151984	0	Exon
ENSG00000109458.8	e309665	GAB1	-0.06306932922116	1.55613575828278	-2.3098829086170496	0.0214339710203905	0.16184942415940198	-3.91644667056771	0	Exon
ENSG00000110911.14	e704627	SLC11A2	-0.142929290241996	-2.2644934139369504	-2.3098596980610697	0.0214352706390462	0.161855789896525	-3.3186298510463303	0	Exon
ENSG00000128591.15	e469047	FLNC	-0.22587559625450399	-3.16258202322232	-2.3098419884164	0.0214362622938797	0.16185960242384698	-3.27705137061705	0	Exon
ENSG00000129116.17	e315167	PALLD	0.0758547099235383	0.8754663732792499	2.3098343725402595	0.0214366887586069	0.16185960242384698	-3.83992425318196	0	Exon
ENSG00000182944.17	e1126616	EWSR1	-0.0435609830069819	1.8496050908963702	-2.30972967407478	0.0214425522900226	0.161896775406621	-3.94801979291543	0	Exon
ENSG00000106443.15	e428971	PHF14	0.0819767775447249	-0.7958853445301759	2.3097267632744	0.021442715326477	0.161896775406621	-3.55502315750004	0	Exon
ENSG00000111728.10	e691987	ST8SIA1	0.102613225699717	-1.3342216877697701	2.30972150534448	0.0214430098304405	0.161896775406621	-3.4548425326961603	0	Exon
ENSG00000225975.6	e1044936	LINC01534	-0.0933282227033317	-1.5035555274571202	-2.30971384705223	0.0214434387883597	0.161896775406621	-3.43082551760368	0	Exon
ENSG00000188092.14	e62868	GPR89B	-0.14261206636441598	-1.83355769713184	-2.30967692682276	0.0214455068774867	0.16190894097216102	-3.36293731987534	0	Exon
ENSG00000131899.10	e928864	LLGL1	-0.0837098460572373	0.0999183369067118	-2.30965101023528	0.0214469587010264	0.16191535093456	-3.7187315416646802	0	Exon
ENSG00000157796.17	e284743	WDR19	-0.077118886529832	-0.824084109083888	-2.30964530807265	0.0214472781424963	0.16191535093456	-3.5447704330653598	0	Exon
ENSG00000142235.8	e1061669	LMTK3	-0.0729451823430308	-0.0959178559829949	-2.30963711311887	0.0214477372401734	0.16191535093456	-3.68484104696577	0	Exon
ENSG00000131095.11	e951959	GFAP	0.157034657650468	6.9931239132493195	2.30962915724622	0.0214481829522664	0.16191535093456	-4.23453624095793	0	Exon
ENSG00000096060.14	e389034	FKBP5	0.14499379965374404	-0.34625675129325106	2.30960958984081	0.0214492792120585	0.16192017848900198	-3.6518921367103396	0	Exon
ENSG00000023892.10	e388838	DEF6	-0.165731891765495	-2.8681861394838304	-2.30959975506868	0.0214498302216047	0.16192088984232098	-3.27974917797383	0	Exon
ENSG00000261777.5	e900040		-0.212121333568012	-3.2045575494738197	-2.30959077495802	0.0214503333581216	0.161921239788197	-3.27869583898693	0	Exon
ENSG00000139197.10	e685531	PEX5	-0.0620889525226685	0.8260470456733009	-2.30955296144402	0.0214524520821429	0.16192851403858402	-3.83027497314327	0	Exon
ENSG00000160917.14	e455743	CPSF4	0.0452098145469642	1.6154017256792599	2.3095494102929504	0.0214526510656177	0.16192851403858402	-3.92663370025885	0	Exon
ENSG00000196961.12	e1064938	AP2A1	0.04817083033100599	1.08811544548445	2.30954911870753	0.0214526674042456	0.16192851403858402	-3.87011152784972	0	Exon
ENSG00000105695.14	e1041825	MAG	-0.212567041072669	-3.7331164221173103	-2.3095095337588303	0.0214548855987555	0.16194180907663	-3.2990598544950496	0	Exon
ENSG00000092421.16	e345678	SEMA6A	-0.0775554798388837	0.17290996603016	-2.30940754982784	0.0214606013257969	0.161980252375102	-3.7294590248594504	0	Exon
ENSG00000159899.14	e533265	NPR2	0.0859124847819914	-1.07538264131757	2.3094023523557796	0.0214608926556808	0.161980252375102	-3.50432453881078	0	Exon
ENSG00000267470.5	e1045725	ZNF571-AS1	0.0994940813998402	-1.0770050624421499	2.30937234895004	0.0214625744809778	0.161989497197807	-3.5075120290311803	0	Exon
ENSG00000135862.5	e86686	LAMC1	0.0790097620236326	-0.572908265668016	2.3093543954527003	0.0214635809100276	0.16199364415966502	-3.60165196240737	0	Exon
ENSG00000040275.16	e364818	SPDL1	-0.0824619960855179	0.0612134503495117	-2.3093244328302798	0.0214652606330695	0.162000593864733	-3.7070043998259004	0	Exon
ENSG00000266338.6	e60597	NBPF15	-0.113812108809247	-1.6049821164932099	-2.30931874243764	0.0214655796529651	0.162000593864733	-3.40358745597441	0	Exon
ENSG00000105325.13	e1011521	FZR1	-0.070773349504797	-0.501190288838271	-2.30931351486956	0.021465872729227998	0.162000593864733	-3.6065997373922496	0	Exon
ENSG00000148606.12	e589358	POLR3A	0.0659837913431713	-0.5755402456098001	2.30929519789031	0.0214668996725471	0.16200472161451002	-3.60407442621072	0	Exon
ENSG00000145725.19	e343521	PPIP5K2	-0.20929720928166698	-3.7568767833319106	-2.30927820633959	0.021467852343978	0.16200472161451002	-3.30117340337963	0	Exon
ENSG00000160183.13	e1112339	TMPRSS3	0.228495589273598	-3.5299623482464804	2.30927719834642	0.0214679088606577	0.16200472161451002	-3.286100265383	0	Exon
ENSG00000051825.14	e743215	MPHOSPH9	0.0665119196643731	-0.386925614884249	2.3092711544872597	0.0214682477335899	0.16200472161451002	-3.63129938117059	0	Exon
ENSG00000261215.1	e531858		0.072365935341893	-0.131636143133997	2.30925237185565	0.0214693008861657	0.162009220125861	-3.69210276020212	0	Exon
ENSG00000184517.11	e903183	ZFP1	0.04360556559461701	3.27450546668447	2.30922571239637	0.0214707957743832	0.16201449277508498	-4.0469120200098	0	Exon
ENSG00000263278.2	e979476		-0.113178360284812	-0.9260887537974409	-2.30922360947797	0.0214709136961731	0.16201449277508498	-3.5436363625986003	0	Exon
ENSG00000100731.15	e790277	PCNX1	0.0611483209754114	0.111466302156904	2.3092030923686697	0.0214720642290353	0.16201713254296898	-3.72887176469351	0	Exon
ENSG00000158669.11	e495862	GPAT4	-0.0594498233504493	0.159194387538591	-2.30919477460077	0.0214725306778007	0.16201713254296898	-3.72986618948685	0	Exon
ENSG00000177697.17	e610699	CD151	0.0981487642384103	-0.641729945258061	2.30919292007025	0.0214726346784807	0.16201713254296898	-3.59008417746775	0	Exon
ENSG00000010219.13	e681822	DYRK4	-0.0740595393138392	-0.503111497830361	-2.30914351827724	0.0214754052560643	0.16203431718542402	-3.6111141310906	0	Exon
ENSG00000235194.8	e771166	PPP1R3E	-0.0546476749351924	1.21934525830348	-2.30912927428639	0.0214762041531599	0.16203431718542402	-3.88436353382489	0	Exon
ENSG00000156804.7	e514579	FBXO32	-0.076357546351434	0.960477082486369	-2.3091229755375697	0.0214765574368845	0.16203431718542402	-3.85060624540435	0	Exon
ENSG00000185728.16	e500765	YTHDF3	0.0420332357468125	1.61725139908234	2.3091197098617005	0.0214767406038539	0.16203431718542402	-3.9270179755664	0	Exon
ENSG00000065882.15	e284347	TBC1D1	0.0746306588500319	-0.165769995589536	2.309104736571	0.0214775804512493	0.16203720483252698	-3.6783628616093202	0	Exon
ENSG00000189376.11	e514313	C8orf76	0.0534145233534346	0.7170985805553921	2.3090809903577303	0.0214789124281157	0.162043805139306	-3.81949773544571	0	Exon
ENSG00000100393.11	e1136380	EP300	-0.034378419881250996	2.13905733625139	-2.30902609835178	0.0214819917167816	0.16205908177999698	-3.9735064482063103	0	Exon
ENSG00000007944.14	e375719	MYLIP	-0.0823975048552218	0.0501718998918895	-2.3090109299995403	0.0214828426871491	0.16205908177999698	-3.70878663011837	0	Exon
ENSG00000140479.16	e853057	PCSK6	-0.109454989571907	2.67469612065197	-2.30901050356009	0.0214828666115536	0.16205908177999698	-4.00767824579444	0	Exon
ENSG00000196628.14	e1000747	TCF4	-0.0535711775072021	1.3056154084303602	-2.30900490905235	0.0214831804806996	0.16205908177999698	-3.8948577851976203	0	Exon
ENSG00000072134.15	e930609	EPN2	-0.0537092569624683	1.2912249656908799	-2.30900414786865	0.0214832231857642	0.16205908177999698	-3.89213309610805	0	Exon
ENSG00000089006.16	e1082678	SNX5	-0.0772289603724488	-0.46096920805605607	-2.30899004429845	0.021484014458734997	0.162061602055725	-3.6143900969644	0	Exon
ENSG00000176049.15	e358055	JAKMIP2	0.0575689747899945	0.668975909903702	2.3089638221751803	0.0214854857041121	0.16206920001520903	-3.8148966026695	0	Exon
ENSG00000141699.10	e947691	FAM134C	0.0703656077886205	-0.658087961914915	2.30895579523299	0.021485936089580004	0.16206920001520903	-3.5848619993346	0	Exon
ENSG00000105639.18	e1034282	JAK3	0.211034366261615	-3.48053435018975	2.30890408316097	0.0214888378114748	0.162085333641229	-3.2823048873011897	0	Exon
ENSG00000101746.15	e994538	NOL4	0.0650303099341264	0.138973277970636	2.30890138095557	0.0214889894498691	0.162085333641229	-3.73388169563576	0	Exon
ENSG00000168918.13	e193361	INPP5D	-0.10664893534397998	-1.0440306959393	-2.30888812503697	0.0214897333395915	0.16208749569949998	-3.5064727267834503	0	Exon
ENSG00000162913.9	e102089	C1orf145	-0.11078348353617999	-1.1577677312654198	-2.3088462654033997	0.0214920825476008	0.16209853147504	-3.4931409667304703	0	Exon
ENSG00000180488.14	e45938	FAM73A	-0.0380370220738081	2.43477800618603	-2.30884575786794	0.0214921110324185	0.16209853147504	-3.9928937053621	0	Exon
ENSG00000148737.16	e601262	TCF7L2	0.107826018060154	-1.96150231284605	2.3088224762780203	0.0214934177191417	0.16210268565150598	-3.36116870082352	0	Exon
ENSG00000070961.15	e725195	ATP2B1	0.0629269098505061	4.25592856131415	2.30881964906047	0.0214935764023642	0.16210268565150598	-4.10072854066538	0	Exon
ENSG00000196510.12	e734405	ANAPC7	-0.147191080331287	-2.7380181281700295	-2.30881081805217	0.0214940720669111	0.162102975057741	-3.28772846564229	0	Exon
ENSG00000105856.13	e463167	HBP1	-0.0603803338336565	0.71089225367985	-2.3087913694712596	0.0214951637070568	0.162107271129072	-3.8150110435945295	0	Exon
ENSG00000105855.9	e430922	ITGB8	0.0755114554940967	0.8699861263902691	2.30878437505325	0.021495556312459	0.162107271129072	-3.84636241606133	0	Exon
ENSG00000134283.17	e697620	PPHLN1	0.0441530328492919	1.53786764197158	2.30875027761888	0.0214974703337215	0.16211825663211699	-3.9185583013252097	0	Exon
ENSG00000183091.19	e157988	NEB	-0.20402394605749696	-3.1383243600537996	-2.30872118496526	0.0214991035350067	0.162124958331078	-3.27913352823052	0	Exon
ENSG00000110841.13	e694099	PPFIBP1	-0.0873016675119935	-0.769141053656614	-2.30871815369655	0.0214992737103892	0.162124958331078	-3.5550494453777794	0	Exon
ENSG00000104728.15	e481746	ARHGEF10	-0.0778099196131243	0.0577162880614856	-2.3087019694801802	0.0215001823119937	0.16212654361035503	-3.71218419967696	0	Exon
ENSG00000143303.11	e74970	RRNAD1	-0.0670646184752562	-0.234495188693622	-2.3086981161232205	0.0215003986490903	0.16212654361035503	-3.65694906855007	0	Exon
ENSG00000198838.13	e813554	RYR3	0.0820917948982034	-0.680609752711864	2.30867290520054	0.0215018141002917	0.16213376808283	-3.5907784252406203	0	Exon
ENSG00000087206.16	e367633	UIMC1	-0.0929882963915566	-0.992895882524692	-2.30865351381481	0.0215029028727168	0.16213772627977402	-3.50858174796058	0	Exon
ENSG00000063241.7	e1074241	ISOC2	-0.0655807974995999	0.0513730688659774	-2.30864726375491	0.0215032538064826	0.16213772627977402	-3.7128915444563297	0	Exon
ENSG00000116580.18	e72917	GON4L	0.0576743335175257	0.219462442847149	2.3086179464014704	0.0215049000094045	0.162146689918615	-3.7455670264904906	0	Exon
ENSG00000111961.17	e417583	SASH1	-0.0618024840970549	0.38976829547325603	-2.30858581209125	0.0215067045142186	0.162156846745141	-3.7675076129461003	0	Exon
ENSG00000186594.13	e912454	MIR22HG	0.157507288425768	-2.04513311646259	2.3085676128049197	0.0215077265553352	0.16216110362361702	-3.34749738656617	0	Exon
ENSG00000142657.20	e8597	PGD	-0.0733900701272487	0.10986820485784501	-2.30851201372589	0.021510849168483	0.16217673580792702	-3.7247842387115297	0	Exon
ENSG00000147246.9	e1166538	HTR2C	0.0907574160789524	0.488287426132144	2.30850735441277	0.0215111108676546	0.16217673580792702	-3.7985890536761002	0	Exon
ENSG00000013288.8	e279125	MAN2B2	0.0707505422648948	1.04530667085157	2.30849434204157	0.0215118417469394	0.16217673580792702	-3.8684726189607597	0	Exon
ENSG00000170919.15	e754956	TPT1-AS1	-0.0772396918741209	-0.26074128597278895	-2.30848859759479	0.0215121644081176	0.16217673580792702	-3.65578505706344	0	Exon
ENSG00000072310.16	e927985	SREBF1	-0.0904067773467368	1.34135794866029	-2.30848842809798	0.0215121739286878	0.16217673580792702	-3.8984218163297997	0	Exon
ENSG00000163995.19	e279524	ABLIM2	-0.0691516580736263	1.10527788392357	-2.3084757462927	0.0215128862712375	0.16217673580792702	-3.86926925848086	0	Exon
ENSG00000142920.16	e24395	AZIN2	-0.0734229541119829	0.0470502128825489	-2.30846757458955	0.0215133452903004	0.16217673580792702	-3.7120440565615396	0	Exon
ENSG00000136824.18	e546102	SMC2	-0.0624544321124141	1.38654593638549	-2.30846453666305	0.0215135159382046	0.16217673580792702	-3.9023047469137997	0	Exon
ENSG00000262223.6	e981551		-0.124506407975937	-1.1571512003708702	-2.30844199959746	0.0215147819383043	0.16217673580792702	-3.48630260883866	0	Exon
ENSG00000051009.10	e615230	FAM160A2	-0.174293660179764	-3.3235052184702	-2.30844110173863	0.0215148323760932	0.16217673580792702	-3.28295459628416	0	Exon
ENSG00000051009.10	e615257	FAM160A2	-0.174293660179764	-3.3235052184702	-2.30844110173863	0.0215148323760932	0.16217673580792702	-3.28295459628416	0	Exon
ENSG00000160218.12	e1113748	TRAPPC10	-0.0518101443162889	1.0639121123544302	-2.30842142166198	0.0215159379428451	0.162181620772081	-3.86682237953221	0	Exon
ENSG00000278540.4	e940795	ACACA	0.0557074545676573	0.520797232691626	2.3084123151402003	0.0215164495363012	0.162182028405361	-3.7945546118551006	0	Exon
ENSG00000171757.15	e260454	LRRC34	0.131054652723861	-1.79953594451649	2.3083634460300497	0.0215191951258546	0.162199274594696	-3.3836633973378505	0	Exon
ENSG00000147324.10	e483249	MFHAS1	0.0885055654805468	-0.681679310913744	2.3083365516691203	0.021520706249351002	0.16220721555572304	-3.58309256542542	0	Exon
ENSG00000197956.9	e68208	S100A6	0.116352240467145	1.12300098705701	2.3083015174162202	0.0215226748711086	0.162214075935278	-3.87596030768708	0	Exon
ENSG00000125844.15	e1082541	RRBP1	-0.0690387080006592	1.02917383539946	-2.3082956944300297	0.0215230020877836	0.162214075935278	-3.86449441118435	0	Exon
ENSG00000163703.17	e203226	CRELD1	-0.0647218798893922	1.06806154134317	-2.3082933521089197	0.021523133713318002	0.162214075935278	-3.8693862564402	0	Exon
ENSG00000254343.2	e513624		-0.11847070151267801	-1.1131880971915902	-2.30828173983162	0.0215237862696791	0.162214075935278	-3.49613390446652	0	Exon
ENSG00000110080.18	e675912	ST3GAL4	-0.10060243001600802	-0.332271608426097	-2.30827632527765	0.0215240905485208	0.162214075935278	-3.63888754276657	0	Exon
ENSG00000108179.13	e589632	PPIF	-0.0986287429142797	-1.29571219653974	-2.3082707809628196	0.0215244021233613	0.162214075935278	-3.45839077651547	0	Exon
ENSG00000119509.12	e545686	INVS	0.070586638271405	-0.738811337400852	2.3082601412808503	0.0215250000544918	0.162214075935278	-3.56464303345515	0	Exon
ENSG00000277462.1	e107840	ZNF670	0.178744576345547	-3.3892472439803702	2.3082552083073704	0.0215252772837202	0.162214075935278	-3.28273896396812	0	Exon
ENSG00000130822.15	e1174247	PNCK	-0.0764142280863195	1.3437847466844601	-2.30823532129095	0.0215263949500489	0.16221905003971301	-3.89676102980098	0	Exon
ENSG00000140983.13	e855285	RHOT2	-0.08766559458209901	-0.7459243933105401	-2.3082008700873597	0.0215283312554727	0.162230192918863	-3.55892498769346	0	Exon
ENSG00000145416.13	e314238	MARCH1	-0.0707479846610822	0.0287395350520181	-2.30814309397767	0.0215315788624186	0.16224856028139	-3.7066206558593	0	Exon
ENSG00000099956.18	e1123176	SMARCB1	-0.0570431663164118	0.22369174470470604	-2.30814122273684	0.0215316840524068	0.16224856028139	-3.74477053355487	0	Exon
ENSG00000177565.16	e262101	TBL1XR1	0.0541234469625449	0.6893140251101011	2.30812605987624	0.0215325364344786	0.16225000382859697	-3.81919990261532	0	Exon
ENSG00000215386.11	e1104513	MIR99AHG	0.0808214655209098	-0.41601830525809996	2.30811958829378	0.0215329002442625	0.16225000382859697	-3.62853918912615	0	Exon
ENSG00000055609.17	e479580	KMT2C	0.047667229219329005	1.17306715071405	2.3081133891866803	0.0215332487414706	0.16225000382859697	-3.8867315363202204	0	Exon
ENSG00000170160.17	e927169	CCDC144A	0.201957760816085	-1.6011299204986	2.30809640776779	0.0215342034166364	0.162253748339881	-3.4228776698351298	0	Exon
ENSG00000175471.19	e341042	MCTP1	0.0598413191652624	3.7459972604966096	2.3080550138602596	0.0215365306878725	0.162267834570874	-4.07446773869265	0	Exon
ENSG00000110888.17	e694973	CAPRIN2	0.0937804296891461	-1.3515764168271798	2.30799743815673	0.0215397681065751	0.16228554047188698	-3.4655308566783303	0	Exon
ENSG00000105290.11	e1043863	APLP1	-0.0595090567248077	3.8282209439816803	-2.30799693739766	0.0215397962655748	0.16228554047188698	-4.079946849906491	0	Exon
ENSG00000143850.13	e92609	PLEKHA6	-0.0598265237138748	0.6750723303183821	-2.3079657565383	0.0215415497106793	0.162294635952208	-3.81593739383061	0	Exon
ENSG00000115423.18	e137581	DNAH6	0.18155259745139601	-2.9009700999804697	2.30795918717287	0.0215419191526391	0.162294635952208	-3.2841440578096197	0	Exon
ENSG00000012232.8	e491676	EXTL3	0.0592764794234975	0.57760800709156	2.30794868931098	0.0215425095332829	0.162295634537772	-3.80667504203166	0	Exon
ENSG00000165164.13	e1149151	CFAP47	0.273735230871534	-3.5630503855659104	2.30790527987436	0.0215449509511343	0.16230885962174	-3.28975677939855	0	Exon
ENSG00000121749.15	e721368	TBC1D15	-0.0892895515162949	-1.32925628050499	-2.30790119460972	0.0215451807255624	0.16230885962174	-3.46465051327955	0	Exon
ENSG00000214279.12	e608001		-0.21864262054230998	-3.4924548601201004	-2.3078897218191	0.0215458260205264	0.162310271525125	-3.2878989817057205	0	Exon
ENSG00000114638.7	e241904	UPK1B	-0.16899949959601598	-2.61557787996028	-2.30783499427965	0.0215489044409516	0.16232930467200699	-3.3077162564141602	0	Exon
ENSG00000198752.10	e804519	CDC42BPB	-0.0449243023367809	1.2382711161562001	-2.30782638271165	0.0215493888760787	0.16232930467200699	-3.88999297143161	0	Exon
ENSG00000264278.1	e1004733		0.174445416442221	-2.2444014738469	2.3078203835321403	0.0215497263595356	0.16232930467200699	-3.32585108681076	0	Exon
ENSG00000088888.17	e1079624	MAVS	-0.120851850037373	-2.31374792317177	-2.3078064292988705	0.0215505113718977	0.16233176845871602	-3.31226973218982	0	Exon
ENSG00000164306.10	e317609	PRIMPOL	-0.0911665898989656	-0.875448033005882	-2.3077527732511096	0.0215535300909509	0.162351057442271	-3.5337982869433398	0	Exon
ENSG00000140022.9	e796105	STON2	0.0745303911432653	4.6499493579025994	2.3077340439264598	0.0215545839001786	0.162355545320106	-4.12374073070189	0	Exon
ENSG00000135821.17	e86195	GLUL	-0.0917226307044831	4.59578058464526	-2.3077180084799997	0.0215554861735906	0.162358891618581	-4.12009688321601	0	Exon
ENSG00000116044.15	e169165	NFE2L2	-0.0661631853573934	0.8436642987894659	-2.30766111911568	0.0215586874584101	0.16237955387758202	-3.83677520237727	0	Exon
ENSG00000141503.15	e916100	MINK1	0.0404623204217831	2.5124053654295	2.3076422339423504	0.0215597502589117	0.16238128994857998	-4.0045011847392304	0	Exon
ENSG00000196455.7	e248611	PIK3R4	0.0717587266057342	0.22645645559705702	2.30764074409399	0.0215598341050253	0.16238128994857998	-3.7502255280504797	0	Exon
ENSG00000170464.9	e354156	DNAJC18	-0.0755922517235084	-0.976684762356253	-2.30762569917667	0.0215606808231711	0.162384217001334	-3.5318883175130202	0	Exon
ENSG00000060762.18	e422652	MPC1	-0.0555217264835835	1.7412693890150401	-2.3076022726672303	0.0215619993097243	0.162390696976876	-3.9373486859032405	0	Exon
ENSG00000173085.13	e296696	COQ2	0.10947869064971902	-1.87332264155302	2.30758816455863	0.021562793373732	0.16239322715773402	-3.37322048031699	0	Exon
ENSG00000023734.10	e690122	STRAP	0.0442500168048722	1.53315090509028	2.30755168887444	0.0215648464979423	0.162405239235672	-3.9196790427651806	0	Exon
ENSG00000157601.13	e1111420	MX1	-0.113261643419815	-0.319555215449208	-2.30752868842548	0.0215661412230077	0.162411539407233	-3.6500581738816202	0	Exon
ENSG00000101079.20	e1090100	NDRG3	0.051635287188735	0.844574670025938	2.30747904808946	0.0215689357733782	0.162426091397355	-3.84314059108527	0	Exon
ENSG00000073350.13	e973565	LLGL2	-0.175752067019518	-2.8747729491624505	-2.30747319599001	0.0215692652437895	0.162426091397355	-3.28441022986516	0	Exon
ENSG00000144426.18	e180151	NBEAL1	0.0738364161191644	-0.6595452852783921	2.30746994726888	0.0215694481471405	0.162426091397355	-3.5847135845967997	0	Exon
ENSG00000243156.7	e1117726	MICAL3	-0.0530402196019078	0.958192354123192	-2.3074518904686	0.0215704647716548	0.162430296432927	-3.8567353723337203	0	Exon
ENSG00000093072.15	e1117211	CECR1	-0.154106272212048	-2.43913016039604	-2.3074320112008597	0.0215715840522109	0.162435274295776	-3.3253915308384	0	Exon
ENSG00000169813.16	e577462	HNRNPF	-0.05882234618948099	1.2683401193947301	-2.30742035619292	0.0215722402983663	0.16243676534542098	-3.89251891874206	0	Exon
ENSG00000065717.14	e1010903	TLE2	-0.210043545869571	-3.59172938278475	-2.30740229095348	0.0215732575131028	0.16244097433052102	-3.30151424862186	0	Exon
ENSG00000105376.4	e1021168	ICAM5	-0.133952388126252	-1.02362874437863	-2.3073887344110804	0.0215740208803508	0.162443271772365	-3.5207814813147205	0	Exon
ENSG00000179115.10	e1026420	FARSA	-0.0422242729788717	1.55950687931517	-2.30734887995744	0.021576265216499	0.16245444361483	-3.92477715047795	0	Exon
ENSG00000127328.21	e720314	RAB3IP	-0.0702064894088046	-0.17502963350726902	-2.30734611063306	0.0215764211738996	0.16245444361483	-3.67154827075384	0	Exon
ENSG00000072682.18	e349593	P4HA2	0.146881527066921	-2.0569874693037002	2.30730613746171	0.0215786724146309	0.162467942969721	-3.34738692536893	0	Exon
ENSG00000136811.16	e556089	ODF2	0.123063303124228	-2.4163201442599105	2.3072544768647902	0.0215815821811631	0.16248639975128198	-3.30931859465065	0	Exon
ENSG00000159714.10	e895576	ZDHHC1	-0.15917279088298	-3.0660032103915205	-2.30723175689613	0.0215828619846728	0.16249258411852696	-3.2818522665301098	0	Exon
ENSG00000165934.12	e799291	CPSF2	-0.0772467462426541	-0.8742250923020061	-2.30721956165647	0.0215835489632644	0.162494305070464	-3.5440928288506095	0	Exon
ENSG00000153006.15	e332013	SREK1IP1	0.0398627272751081	3.8217562509164797	2.3071513933968504	0.0215873893492638	0.16251976624631	-4.0815972273087295	0	Exon
ENSG00000135333.13	e404744	EPHA7	0.08179748065159799	0.478078520034746	2.3071313429774998	0.0215885190406801	0.16252442190249403	-3.80188138530664	0	Exon
ENSG00000125818.17	e1077661	PSMF1	-0.0616089420510686	0.314134048734909	-2.30712414301038	0.0215889247176739	0.16252442190249403	-3.76122238128762	0	Exon
ENSG00000185507.19	e609550	IRF7	-0.18141592356567499	-2.6760141754883997	-2.30706978901009	0.0215919874699262	0.162541011458749	-3.2939346312696403	0	Exon
ENSG00000121104.7	e956765	FAM117A	-0.0924314178016597	-0.711435882213205	-2.30706876020293	0.0215920454450611	0.162541011458749	-3.57324999785852	0	Exon
ENSG00000177738.3	e328187		0.128268166396555	-2.22181271932769	2.30704632864048	0.0215933095377875	0.162543954945111	-3.3280902572427897	0	Exon
ENSG00000079102.16	e506646	RUNX1T1	0.176286716460693	-3.0690323565595095	2.30704554800142	0.0215933535305447	0.162543954945111	-3.2821692024405498	0	Exon
ENSG00000137166.14	e391517	FOXP4	0.10870982894911001	-1.7917161188167599	2.30700920786742	0.0215954015581928	0.162550994505951	-3.38293613748343	0	Exon
ENSG00000117528.11	e50578	ABCD3	-0.0821345177903912	-0.897991822606752	-2.30699986140447	0.0215959283259786	0.162550994505951	-3.5339901205995097	0	Exon
ENSG00000168958.19	e190221	MFF	-0.0384175512859937	1.8067831457929298	-2.30699752073324	0.0215960602482512	0.162550994505951	-3.94767021256235	0	Exon
ENSG00000254505.9	e773784	CHMP4A	-0.0516598625853646	2.0379694702168303	-2.30699640856696	0.02159612293116	0.162550994505951	-3.96703488769821	0	Exon
ENSG00000265681.7	e998568	RPL17	0.0451199473950293	2.86851590027273	2.3069622525416498	0.0215980480795615	0.162562033112159	-4.02627152248277	0	Exon
ENSG00000157827.19	e160169	FMNL2	-0.0529699242333123	2.51279067842298	-2.30695385154424	0.0215985216109968	0.162562145595868	-4.00315040506683	0	Exon
ENSG00000132840.9	e337902	BHMT2	0.116416884715084	-0.515227199638437	2.3069388820010497	0.0215993654082113	0.162565044835979	-3.61439230121476	0	Exon
ENSG00000104883.7	e1016953	PEX11G	-0.138952808049135	-2.2602350771605804	-2.30690040836115	0.0216015342071139	0.16257791620825401	-3.3228429267927497	0	Exon
ENSG00000172915.18	e752081	NBEA	0.0472597864512156	1.76815627528022	2.3068863608615198	0.0216023261266394	0.16258042455578	-3.94215613295079	0	Exon
ENSG00000145248.6	e287599	SLC10A4	-0.12269849929333301	-0.445456547333639	-2.3068036015891002	0.0216069921470205	0.16261208889721399	-3.64712366603623	0	Exon
ENSG00000196535.15	e935369	MYO18A	-0.0526819492489721	1.4554671227868798	-2.30678555063216	0.0216080099884506	0.162613036523032	-3.9161845022081203	0	Exon
ENSG00000176476.8	e878109	SGF29	-0.105583176132601	-1.8613465046153799	-2.3067850977975297	0.0216080355230289	0.162613036523032	-3.36985137200109	0	Exon
ENSG00000133878.8	e493046	DUSP26	0.052533208956692	2.54093699997067	2.30674711370227	0.0216101774757516	0.16262570348141	-4.00587544128333	0	Exon
ENSG00000143630.9	e71957	HCN3	0.15653142673255802	-2.9248771136598997	2.3067192375956003	0.0216117495491862	0.16263408141093	-3.2857838413272797	0	Exon
ENSG00000109654.14	e312046	TRIM2	-0.107436193340238	0.876128233330279	-2.3066873313307203	0.0216135490261198	0.162644170219375	-3.84084967513608	0	Exon
ENSG00000196878.13	e95827	LAMB3	0.136110018608896	-1.78651946536405	2.3066733624820697	0.0216143368944588	0.162646646302798	-3.4028948259745597	0	Exon
ENSG00000105357.15	e1066299	MYH14	-0.0924703832422523	-0.977612556111463	-2.3066444315151498	0.0216159687331664	0.162655472974941	-3.5166385901125	0	Exon
ENSG00000012048.20	e949302	BRCA1	-0.18391867474151502	-3.3132766559605598	-2.30651709672602	0.0216231522769322	0.16270291041420498	-3.2863530263167298	0	Exon
ENSG00000165861.13	e791110	ZFYVE1	-0.0670287887265811	-0.280232718580573	-2.30651302963255	0.021623381754845	0.16270291041420498	-3.65690689035181	0	Exon
ENSG00000261496.1	e297275		0.063683577373622	2.63188226299112	2.3065082782461404	0.0216236498453645	0.16270291041420498	-4.0128220998821	0	Exon
ENSG00000179364.13	e807049	PACS2	-0.0643163944218665	0.35329779529482597	-2.3064940312166096	0.0216244537320525	0.16270550551242002	-3.76755497872087	0	Exon
ENSG00000137996.12	e51909	RTCA	0.057685377481732004	0.197304803394856	2.3064660178753598	0.021626034457160003	0.16271394542060402	-3.74814252456196	0	Exon
ENSG00000204427.11	e382696	ABHD16A	-0.0568660343971549	0.54759202343912	-2.3064007982877297	0.0216297150320254	0.162738183871963	-3.8000282880488396	0	Exon
ENSG00000186001.12	e273658	LRCH3	-0.059704216582479	0.0141476754885304	-2.30638157877362	0.0216307997624544	0.16274289103051298	-3.70636069666605	0	Exon
ENSG00000065361.14	e711686	ERBB3	-0.12237413526127001	-2.25530644672121	-2.30634987321152	0.0216325892970256	0.16275290058696698	-3.33385456549567	0	Exon
ENSG00000151491.12	e689968	EPS8	0.0484086655978283	1.9283735901394499	2.30633713140489	0.0216333085102334	0.162754857320983	-3.96310919374146	0	Exon
ENSG00000160360.11	e562332	GPSM1	-0.158613904905865	-2.73808571598925	-2.30632848231164	0.0216337967215205	0.162755076101535	-3.28906031184528	0	Exon
ENSG00000131095.11	e952019	GFAP	0.15683233065540697	7.0001955201713	2.3062995246358398	0.0216354313518738	0.162763919413603	-4.24236920254914	0	Exon
ENSG00000198563.13	e381972	DDX39B	-0.0476965979747406	0.964427700830545	-2.30625538793402	0.0216379230299278	0.16277920980590302	-3.85945092467611	0	Exon
ENSG00000116044.15	e169113	NFE2L2	-0.0551039059523088	1.84953505075856	-2.3062356554685697	0.0216390370808068	0.162781316909419	-3.9534413895888996	0	Exon
ENSG00000180530.10	e1104240	NRIP1	-0.0628627135562842	0.260055812759661	-2.3062341596526297	0.0216391215332738	0.162781316909419	-3.75402909253492	0	Exon
ENSG00000166986.13	e715615	MARS	0.0810046279352824	-0.76767310478237	2.30618664130688	0.0216418045276814	0.16279804511491197	-3.57543011294755	0	Exon
ENSG00000133872.13	e492196	SARAF	0.04127289344443	3.17080858974137	2.30616082507107	0.0216432622932343	0.162805556159515	-4.04871666849896	0	Exon
ENSG00000105699.16	e1041641	LSR	-0.130745800302276	-1.66647565913677	-2.3061109159126003	0.0216460807573168	0.162823302152898	-3.40618819677588	0	Exon
ENSG00000068976.13	e641838	PYGM	-0.11438394282548402	-0.0813556821888608	-2.30606732015865	0.0216485429540216	0.162835241609864	-3.6910266966302903	0	Exon
ENSG00000196187.11	e100685	TMEM63A	-0.0928159367802399	1.4778502774834197	-2.3060663578070697	0.0216485973083802	0.162835241609864	-3.91363981654776	0	Exon
ENSG00000067225.17	e836996	PKM	-0.0416312445416927	5.11598699775605	-2.30605841221501	0.0216490460861004	0.162835241609864	-4.15107816581415	0	Exon
ENSG00000138246.15	e249696	DNAJC13	0.0634867042373646	-0.637045004793791	2.30601474242556	0.02165151275965	0.16285033949935301	-3.59571876523274	0	Exon
ENSG00000019144.17	e670430	PHLDB1	-0.0671566961616332	0.616879041369942	-2.30592874461305	0.021656371035619	0.162883424636893	-3.81019883425861	0	Exon
ENSG00000183091.19	e157990	NEB	-0.19178766537662398	-2.8465584052727	-2.30589157318696	0.0216584712565253	0.16289576473244	-3.2886750234902995	0	Exon
ENSG00000180638.17	e931277	SLC47A2	0.48369970339813	-3.9828266620095403	2.3058745809887795	0.0216594313911532	0.162899529770924	-3.29223403088506	0	Exon
ENSG00000009694.13	e1168621	TENM1	0.108166250011485	-1.8752927535761699	2.3058658827562497	0.0216599228942974	0.162899770169835	-3.3858721104739797	0	Exon
ENSG00000079819.17	e412129	EPB41L2	0.0484570826406168	2.2806648645416603	2.3058372485130496	0.0216615409723905	0.16290848311441297	-3.9925306529398705	0	Exon
ENSG00000016602.9	e48056	CLCA4	-0.15342025379217497	-1.97972544868174	-2.30581260594164	0.0216629335716741	0.16291549998207097	-3.3592432143828304	0	Exon
ENSG00000204406.12	e157293	MBD5	0.08175556399949499	-1.15837484141242	2.30579795790956	0.0216637613973205	0.162916895535058	-3.49565242712154	0	Exon
ENSG00000066379.14	e379622	ZNRD1	-0.0739086568811688	0.3872887836305421	-2.30578569319672	0.0216644545522276	0.162916895535058	-3.77467665923996	0	Exon
ENSG00000153956.15	e450002	CACNA2D1	0.0528901649464305	0.99173766235149	2.30578492618352	0.0216644979015392	0.162916895535058	-3.8631703106747204	0	Exon
ENSG00000052749.13	e595247	RRP12	0.0808943790617666	-0.5813351249521589	2.30571968858238	0.021668185214732	0.162939185890915	-3.60914531514409	0	Exon
ENSG00000169398.19	e518626	PTK2	0.0780898650612001	-0.967745183862066	2.30571387189059	0.0216685140082679	0.162939185890915	-3.52921845182926	0	Exon
ENSG00000165795.22	e767779	NDRG2	-0.0617852081331659	3.5097783000426097	-2.30570808718175	0.0216688409982637	0.162939185890915	-4.06691482091239	0	Exon
ENSG00000214655.10	e587492	ZSWIM8	-0.0643883498854213	-0.0875222367490692	-2.3056962819139	0.0216695083234457	0.16294074747124	-3.69471479155882	0	Exon
ENSG00000149177.12	e632369	PTPRJ	-0.0564988567233462	0.392336969214509	-2.30566897269283	0.0216710521209851	0.162948899353203	-3.77790261945534	0	Exon
ENSG00000085382.11	e405804	HACE1	0.0551110035118349	0.32575517402084997	2.30559742653228	0.0216750971002473	0.162974207909264	-3.7682336494619704	0	Exon
ENSG00000143858.11	e91498	SYT2	0.0891756466527841	1.10633484148025	2.3055931751729797	0.021675337478568	0.162974207909264	-3.88269543930574	0	Exon
ENSG00000116251.9	e6117	RPL22	0.0354828011432226	4.05760705403371	2.30557244147798	0.0216765098266033	0.162979565738721	-4.09740602249385	0	Exon
ENSG00000157985.18	e194729	AGAP1	-0.0444627950081276	3.22748875155908	-2.3055308227118103	0.0216788632492037	0.16298451249488502	-4.05205317181927	0	Exon
ENSG00000138759.17	e294865	FRAS1	0.11120780617419901	-1.03058584342188	2.3055236760054902	0.0216792673975382	0.16298451249488502	-3.5357571230141	0	Exon
ENSG00000175215.10	e716969	CTDSP2	-0.0799470570772935	-0.874187914057433	-2.30552361255631	0.0216792709856376	0.16298451249488502	-3.54378887206375	0	Exon
ENSG00000074696.12	e833205	HACD3	0.0386388261746573	3.6838813761398197	2.30552094689806	0.0216794217310994	0.16298451249488502	-4.0784925419456	0	Exon
ENSG00000075213.10	e450191	SEMA3A	0.111355525935293	-0.6131326599092529	2.3055201527055096	0.0216794666436064	0.16298451249488502	-3.60827715063699	0	Exon
ENSG00000048828.16	e543140	FAM120A	0.0415770632293876	2.07403930595125	2.3054893536824705	0.0216812084266914	0.162991136672412	-3.97644958525998	0	Exon
ENSG00000160183.13	e1112337	TMPRSS3	0.22824111085626003	-3.52964328902296	2.3054883117067204	0.021681267355885	0.162991136672412	-3.29277151898426	0	Exon
ENSG00000136051.13	e731250	KIAA1033	-0.0567365926633687	0.20302713789779603	-2.30547140330355	0.0216822236343342	0.162992473696588	-3.7432969168374	0	Exon
ENSG00000180448.10	e1007461	ARHGAP45	-0.172405763206668	-3.02885323843073	-2.3054689071681	0.021682364809896996	0.162992473696588	-3.2851645663218396	0	Exon
ENSG00000171132.13	e124481	PRKCE	0.0694552256912857	-0.380832236761497	2.30539188681646	0.0216867212950133	0.163019897390337	-3.6538496871318102	0	Exon
ENSG00000122515.14	e439293	ZMIZ2	-0.0744007586370978	-0.182066859461969	-2.30538815048121	0.0216869326519698	0.163019897390337	-3.6747906632887797	0	Exon
ENSG00000125107.17	e892287	CNOT1	0.0475395553649396	0.841640573906896	2.3053731350545497	0.0216877820625522	0.163022825429797	-3.8489032763873703	0	Exon
ENSG00000135776.4	e102967	ABCB10	-0.0872295180327217	-1.4470065111874801	-2.3053519803876	0.0216889788143408	0.16302774139925302	-3.4382648362681203	0	Exon
ENSG00000100297.15	e1131464	MCM5	-0.0966166157189794	-1.19235929353622	-2.3053367063362598	0.0216898429266063	0.16302774139925302	-3.48881367555897	0	Exon
ENSG00000155097.11	e510926	ATP6V1C1	0.0457245194976426	1.5399437570086798	2.30533331795571	0.0216900346244993	0.16302774139925302	-3.92561695611171	0	Exon
ENSG00000100083.18	e1132993	GGA1	-0.0709705716968001	-0.649843053138249	-2.3053290575252796	0.0216902756607839	0.16302774139925302	-3.5835066494434904	0	Exon
ENSG00000112759.16	e394475	SLC29A1	-0.0872672143938601	-1.00857719573585	-2.30525367192164	0.021694541031508	0.163056343345648	-3.5317968105205297	0	Exon
ENSG00000143669.13	e104849	LYST	0.0804240692987348	-1.03357575203248	2.30521552733674	0.0216966995583311	0.16306831260808702	-3.5233883950758904	0	Exon
ENSG00000173473.10	e218195	SMARCC1	-0.0556872401999915	0.0940914227383068	-2.3052092718209303	0.0216970535635444	0.16306831260808702	-3.7229042299211494	0	Exon
ENSG00000078674.17	e485906	PCM1	0.0429166567694865	1.49673092686434	2.30515132109972	0.021700333286457003	0.163089504209505	-3.92417171203555	0	Exon
ENSG00000088899.14	e1078990		-0.0701075267912329	1.53038093007827	-2.3051354086413705	0.0217012339283501	0.163092245544734	-3.92740754679457	0	Exon
ENSG00000181513.14	e952330	ACBD4	0.0929749672889052	-1.5105441798755903	2.3051286194175096	0.021701618206975	0.163092245544734	-3.4307545771342403	0	Exon
ENSG00000140455.16	e831597	USP3	0.0742574315443591	-0.5282886377371	2.3050199386602004	0.021707770484284	0.16313308235531798	-3.6158512922335295	0	Exon
ENSG00000002919.14	e955473	SNX11	0.0601776002256315	-0.24317895256664498	2.3050163706767597	0.0217079724890551	0.16313308235531798	-3.66910239628577	0	Exon
ENSG00000177738.3	e328189		0.12759703829431301	-2.2110046956867	2.30497293533919	0.0217104317536573	0.163146085932491	-3.3334066859229	0	Exon
ENSG00000159267.14	e1109170	HLCS	0.0344788200333339	3.2321653675422204	2.30496955188562	0.0217106233315751	0.163146085932491	-4.05454912590838	0	Exon
ENSG00000181513.14	e952335	ACBD4	0.0929116577494987	-1.51072544194305	2.30493283610871	0.0217127023473927	0.163158250129637	-3.43113046328489	0	Exon
ENSG00000145777.14	e344111	TSLP	0.21774029571207396	-3.4755787025208997	2.30490479610828	0.0217142902180834	0.16316672322114	-3.29105331553523	0	Exon
ENSG00000182670.13	e1109284	TTC3	0.0691143220555649	0.6927378657625609	2.30488894619061	0.0217151878242895	0.163170009239725	-3.82526046614282	0	Exon
ENSG00000114473.13	e273799	IQCG	0.12894711333234501	-0.623559336049688	2.30487996368108	0.0217156965325744	0.163170372964573	-3.60102197212253	0	Exon
ENSG00000100220.11	e1130836	RTCB	-0.0450250824140308	1.0046333234537	-2.30485339469025	0.0217172012805792	0.163178220694945	-3.8675277374090498	0	Exon
ENSG00000130706.12	e1100041	ADRM1	-0.0650368423624377	0.324657712781398	-2.30483490888242	0.0217182482872451	0.16318177596235	-3.76844463708626	0	Exon
ENSG00000131095.11	e951958	GFAP	0.158060175719523	6.50523552631257	2.3048236872919903	0.0217188838817395	0.16318177596235	-4.2229345236328	0	Exon
ENSG00000167925.15	e946856	GHDC	-0.0599171908865014	0.33949071013865	-2.30482065823352	0.0217190554513722	0.16318177596235	-3.7746499260646598	0	Exon
ENSG00000278535.4	e940651	DHRS11	-0.120454247643092	-1.9763674449317898	-2.30481237195907	0.0217195248022968	0.163181843701881	-3.36189010360978	0	Exon
ENSG00000158669.11	e495894	GPAT4	-0.059334878054138	0.159298281764328	-2.3047942567834196	0.0217205509124341	0.163183316326978	-3.73958235913289	0	Exon
ENSG00000078114.18	e572013	NEBL	0.0683075247389855	0.0768797101532182	2.3047840622225295	0.0217211283884632	0.163183316326978	-3.72678023154065	0	Exon
ENSG00000110171.18	e615695	TRIM3	-0.10018147297020301	-1.54142463211281	-2.3047767118786098	0.0217215447607155	0.163183316326978	-3.42279260621303	0	Exon
ENSG00000181396.12	e984308	OGFOD3	-0.0958045416007617	-1.5015353066005803	-2.30477640463104	0.0217215621654084	0.163183316326978	-3.43092233822334	0	Exon
ENSG00000188807.12	e7838	TMEM201	-0.11511025341730001	-1.85898891483266	-2.30469368833685	0.0217262482493156	0.16321506157752402	-3.3721606140473903	0	Exon
ENSG00000108654.12	e967290	DDX5	0.062567444695469	2.96075569152149	2.30467041175664	0.0217275670847657	0.163221510088225	-4.03860872084235	0	Exon
ENSG00000148308.17	e559871	GTF3C5	-0.0551340928046606	0.8308800301770469	-2.3046287845420896	0.0217299258292895	0.163233585822764	-3.84523198243415	0	Exon
ENSG00000178104.19	e63726	PDE4DIP	0.174221607811461	-2.23388855242787	2.3046257897586497	0.0217300955328892	0.163233585822764	-3.33830564996272	0	Exon
ENSG00000107537.13	e569996	PHYH	0.0701460223981007	0.27581541499418893	2.3045839053058597	0.0217324690954587	0.163247956332853	-3.7632404316299803	0	Exon
ENSG00000163032.11	e112843	VSNL1	0.108019164905513	0.36563862948876397	2.3045757591363	0.0217329307594896	0.163247964915191	-3.7842384118126695	0	Exon
ENSG00000197965.11	e80998	MPZL1	0.0507030261050276	3.4440395227194203	2.30456241116106	0.0217336872415287	0.163250187990026	-4.0679788791454	0	Exon
ENSG00000224924.6	e1104842	LINC00320	-0.122813701455328	-0.22358599889135397	-2.3045243249116902	0.0217358458649476	0.16326207200554402	-3.66813729531281	0	Exon
ENSG00000158560.14	e454229	DYNC1I1	0.0451862675331254	2.70654176358119	2.3045182446112595	0.0217361904969227	0.16326207200554402	-4.02122721506209	0	Exon
ENSG00000112855.14	e355603	HARS2	-0.0768822378450043	-0.7811089828812801	-2.30446989867383	0.0217389309189215	0.16327630358824	-3.5645731039880095	0	Exon
ENSG00000153956.15	e449920	CACNA2D1	0.0528554401524445	0.991713023811778	2.3044658901974104	0.0217391581473658	0.16327630358824	-3.86609718798248	0	Exon
ENSG00000065989.15	e1021631	PDE4A	0.11633892144596199	-1.75017920854474	2.30446044101007	0.0217394670486981	0.16327630358824	-3.3975865290677296	0	Exon
ENSG00000127995.16	e453725	CASD1	0.0492953529780542	0.7178524067605001	2.3044462430697403	0.0217402719138225	0.163278889158062	-3.83114321836758	0	Exon
ENSG00000109689.14	e283846	STIM2	0.0664692613345957	-0.13458589681405803	2.3043774210708303	0.0217441737238521	0.163304733527537	-3.69566298663999	0	Exon
ENSG00000072778.19	e918911	ACADVL	-0.0524716479372714	1.8352673805946897	-2.30434003944243	0.021746293302805	0.163317192039254	-3.95768914412673	0	Exon
ENSG00000072682.18	e349606	P4HA2	0.14042045750628	-1.80891072017735	2.3043012335992796	0.0217484938272613	0.163330257920358	-3.38607645194551	0	Exon
ENSG00000139722.6	e742662	VPS37B	0.122241792818892	-2.2389735000133704	2.30426997139741	0.0217502667234394	0.163340111845824	-3.32928149665049	0	Exon
ENSG00000182326.14	e685190	C1S	0.11521132972251401	-1.00086751680851	2.30425773012278	0.0217509609670704	0.163341865062536	-3.5372909442877596	0	Exon
ENSG00000095059.15	e1025438	DHPS	-0.046279834569829	1.17320184627847	-2.30424806231178	0.0217515092746553	0.16334200586628	-3.88789835212713	0	Exon
ENSG00000170464.9	e354181	DNAJC18	-0.0756534271665525	-0.9794021552308759	-2.30424115038396	0.0217519012903892	0.16334200586628	-3.5387490702944904	0	Exon
ENSG00000081479.12	e165068	LRP2	-0.17862328447609702	0.365899224910604	-2.30422690435621	0.0217527092851743	0.163344613107272	-3.7610913060757	0	Exon
ENSG00000154864.11	e988962	PIEZO2	-0.198442670284563	-2.22220534848752	-2.3041761129212097	0.0217555902465106	0.16336278614926097	-3.34389252558618	0	Exon
ENSG00000165309.13	e572625	ARMC3	0.294316364842391	-2.56625110462234	2.30416067144775	0.0217564661745969	0.16336590294016	-3.31542561024818	0	Exon
ENSG00000198690.9	e811823	FAN1	-0.0701605968121276	-0.41573545662204203	-2.3041389789667903	0.0217576967473874	0.16337168251424697	-3.6336982734006296	0	Exon
ENSG00000096060.14	e389039	FKBP5	0.159709863672962	-0.7530901328945481	2.3041281793639703	0.0217583094107931	0.16337282225508898	-3.59404177422675	0	Exon
ENSG00000104859.14	e1056770	CLASRP	-0.0702251498228779	-0.0937294045656455	-2.30411819893214	0.0217588756158835	0.163373613121589	-3.69302542979496	0	Exon
ENSG00000196961.12	e1064934	AP2A1	0.0485365554404153	1.22482220516458	2.3040620753642598	0.0217620598310775	0.163394060517643	-3.89975640464203	0	Exon
ENSG00000255717.6	e639246	SNHG1	-0.11811777911728699	-1.27146198779618	-2.3040526398809402	0.0217625952006943	0.163394619386583	-3.4714816471986003	0	Exon
ENSG00000170324.20	e579172	FRMPD2	0.171926590437286	-1.87561265043239	2.30403440431284	0.0217636299200072	0.16339892729416	-3.3843592828331	0	Exon
ENSG00000132275.10	e616039	RRP8	-0.08877357519840101	-1.3534390723518	-2.3039713594479303	0.0217672075315555	0.163422326368677	-3.45399942397223	0	Exon
ENSG00000133606.10	e473767	MKRN1	0.0505715572638165	0.65230199103578	2.3039456679864703	0.021768665594154	0.16342749961653602	-3.82317707857771	0	Exon
ENSG00000078487.17	e457923	ZCWPW1	-0.157337917218368	-2.8424427428297996	-2.30394297129975	0.0217688186436481	0.16342749961653602	-3.29136606482551	0	Exon
ENSG00000160584.15	e668364	SIK3	-0.0444772928153212	2.3849643237894305	-2.30389453016446	0.021771568063165	0.163441381475125	-4.00244034821951	0	Exon
ENSG00000187775.16	e978513	DNAH17	-0.16606849628183099	-1.1634027456120701	-2.30389414606827	0.0217715898648897	0.163441381475125	-3.5121545065751403	0	Exon
ENSG00000166762.16	e821478	CATSPER2	-0.230165993875117	-3.57794231903587	-2.30387766718469	0.0217725252425132	0.163444942093397	-3.2990493002983903	0	Exon
ENSG00000107331.16	e563804	ABCA2	-0.0597736527035804	2.9989846037328602	-2.30386153832937	0.0217734407857658	0.163448353668675	-4.04183410808956	0	Exon
ENSG00000175575.12	e654652	PAAF1	-0.06949315423748799	0.23754663664815304	-2.30378061760214	0.0217780347023193	0.163479377240998	-3.75321690231686	0	Exon
ENSG00000127452.8	e1020198	FBXL12	-0.133920439816379	-2.4475532171971097	-2.30375760597053	0.0217793412406198	0.16348572293073702	-3.30875141161441	0	Exon
ENSG00000162688.16	e51438	AGL	0.0698471749509785	0.231785804220073	2.30374007455698	0.0217803366729009	0.16348973309673498	-3.7581864757585497	0	Exon
ENSG00000127990.15	e453827	SGCE	-0.065846536157769	-0.34979094828847995	-2.30372033560812	0.0217814574964375	0.163494684297307	-3.65073146447323	0	Exon
ENSG00000129657.14	e977378	SEC14L1	-0.18475999182660602	-3.46341817262121	-2.30370905790233	0.0217820978934873	0.163496029215763	-3.29571715333988	0	Exon
ENSG00000010219.13	e681893	DYRK4	-0.0738828361148273	-0.503047256488917	-2.3036957590937597	0.0217828530786558	0.16349665463718902	-3.6229913914710896	0	Exon
ENSG00000138375.12	e184527	SMARCAL1	-0.0652894486610468	-0.112307732636055	-2.3036813519976	0.0217836712247775	0.16349665463718902	-3.6952197721523197	0	Exon
ENSG00000165323.15	e660772	FAT3	0.0743710340680412	1.29485679796903	2.3036732713147203	0.0217841301200745	0.16349665463718902	-3.9084378274912597	0	Exon
ENSG00000215712.10	e420602	TMEM242	0.0376220769500169	2.62423985130722	2.3036674170163103	0.0217844625861155	0.16349665463718902	-4.01901835834307	0	Exon
ENSG00000011566.14	e122380	MAP4K3	0.0691373220003907	-0.30347490912679304	2.3036669812793	0.0217844873318299	0.16349665463718902	-3.66220728229385	0	Exon
ENSG00000113068.9	e354577	PFDN1	0.035092104319079	2.6117783448700096	2.3036520297833802	0.0217853364493543	0.163499565796146	-4.01886700105791	0	Exon
ENSG00000140022.9	e796093	STON2	0.0744038442098762	4.64944171108285	2.30360701678703	0.0217878929784464	0.16351529073261997	-4.13299208995557	0	Exon
ENSG00000185658.13	e1110515	BRWD1	0.0611257869409279	0.00267160271291285	2.30358145629006	0.0217893448126184	0.163522724587722	-3.71635055814265	0	Exon
ENSG00000164944.11	e507753	KIAA1429	0.0534856981315798	0.157499787320161	2.3035501734584303	0.0217911217899663	0.163532598181815	-3.7467692474081202	0	Exon
ENSG00000158467.16	e469660	AHCYL2	0.0715939173967245	0.38712411326317103	2.30348915442998	0.0217945882545984	0.163555149933978	-3.78716004571402	0	Exon
ENSG00000163075.12	e150569	CFAP221	0.14777001629349898	-2.17056087817316	2.30347441508198	0.0217954256628285	0.163557971677204	-3.34342443329539	0	Exon
ENSG00000140795.12	e885037	MYLK3	0.48635437229242495	-2.9865540751738298	2.3034535009058903	0.021796613938883	0.163563426239441	-3.30113474366747	0	Exon
ENSG00000204179.10	e578709	PTPN20	0.19827349701722	-2.9711458976923995	2.3034214301947595	0.0217984362032341	0.16357363796578	-3.29678374410494	0	Exon
ENSG00000160963.13	e459958	COL26A1	-0.19036055190199	-3.05030673821396	-2.3034023968804	0.0217995177429781	0.16357829104209398	-3.28929579998016	0	Exon
ENSG00000153113.23	e342330	CAST	-0.158018417405105	-2.7134880663093104	-2.3033628201184397	0.0218017667836371	0.16359170437952697	-3.2980194659635003	0	Exon
ENSG00000181852.17	e712310	RNF41	-0.127805412040768	-2.5730722987587202	-2.30333614401569	0.0218032828289923	0.163599617163079	-3.3214284312930205	0	Exon
ENSG00000164329.13	e338022	PAPD4	-0.0509743747642372	0.7119543372078619	-2.303326642788	0.0218038228211213	0.163600206010185	-3.8277836763583797	0	Exon
ENSG00000107404.18	e2076	DVL1	-0.0891365343919107	0.621986804842624	-2.3033181556544102	0.0218043051881748	0.163600362464391	-3.8150779136244704	0	Exon
ENSG00000069275.12	e93867	NUCKS1	-0.0318948284400638	3.95214368899565	-2.3032648968558	0.0218073323699497	0.163619612563215	-4.097263649700221	0	Exon
ENSG00000139687.13	e755852	RB1	0.0514987250697977	1.05609170791892	2.3032432116618	0.0218085650418822	0.163625397990806	-3.87885256451966	0	Exon
ENSG00000047621.11	e681682	C12orf4	0.0939614090918925	-1.5208518135230202	2.30323175217334	0.0218092164689763	0.163626822299464	-3.4392118777228498	0	Exon
ENSG00000174996.11	e646036	KLC2	0.0525904778647599	1.40616166159758	2.30322332122127	0.0218096957464778	0.163626954997782	-3.91996958812236	0	Exon
ENSG00000183762.12	e1126428	KREMEN1	0.0656314409532949	1.2535358555076799	2.30320534608579	0.0218107176164851	0.16363115839745498	-3.9049090519978	0	Exon
ENSG00000152413.14	e337980	HOMER1	0.0672465521918678	1.50907970550076	2.30319569865953	0.0218112660810923	0.16363181005176597	-3.9251161550227796	0	Exon
ENSG00000165355.7	e779266	FBXO33	0.0661197028859459	1.48413977751058	2.30314412957105	0.0218141980331624	0.163650342626462	-3.9254756232863506	0	Exon
ENSG00000105855.9	e430937	ITGB8	0.0660130730783132	1.7598632567556203	2.3031308413673504	0.021814953587598	0.16365254740439097	-3.9562539616195203	0	Exon
ENSG00000180376.16	e230291	CCDC66	0.0549319310428128	0.8437446665913391	2.3031154978602797	0.0218158260330416	0.163655628969458	-3.8528472110914302	0	Exon
ENSG00000114745.13	e213528	GORASP1	-0.0583604963706237	0.392865478001065	-2.3030851982642297	0.0218175489845292	0.16366252507407	-3.7839067922964595	0	Exon
ENSG00000138795.9	e303187	LEF1	-0.127205947763188	-2.1540199739554797	-2.30308309325084	0.0218176686880975	0.16366252507407	-3.3419237654586804	0	Exon
ENSG00000081479.12	e165045	LRP2	-0.17365263651611998	-1.47631664173331	-2.3030287901014703	0.0218207568861495	0.163682227072956	-3.4533209264755	0	Exon
ENSG00000025293.16	e1089491	PHF20	-0.0507871908609009	0.858665776239479	-2.30297887922981	0.0218235956339588	0.16370005709729302	-3.85081221727694	0	Exon
ENSG00000138286.14	e586572	FAM149B1	-0.0536036104710722	0.449623234923224	-2.3029048114134603	0.0218278089350991	0.163723742133637	-3.78892009198771	0	Exon
ENSG00000198089.14	e1129807	SFI1	-0.0931196347557706	-1.19776267220511	-2.30289682197964	0.0218282634514757	0.163723742133637	-3.48695011058635	0	Exon
ENSG00000172243.17	e687779	CLEC7A	-0.158277292744109	-1.77498845007004	-2.30289623470671	0.0218282968615745	0.163723742133637	-3.41629849468624	0	Exon
ENSG00000221926.11	e925959	TRIM16	0.130799265508948	-2.27020820271746	2.30288746850898	0.0218287955779858	0.163723742133637	-3.3309502104627504	0	Exon
ENSG00000242612.6	e854516	DECR2	0.17797416032654	-3.2887001003060097	2.3028827765480497	0.0218290625117059	0.163723742133637	-3.29138710887257	0	Exon
ENSG00000163939.18	e227694	PBRM1	-0.0467420992235302	0.431018247643212	-2.3028231696313797	0.0218324538998775	0.163736862135936	-3.78941264892175	0	Exon
ENSG00000172243.17	e687793	CLEC7A	-0.18211455982199198	-2.7644724392427498	-2.3028160584561803	0.0218328585272044	0.163736862135936	-3.30466419927455	0	Exon
ENSG00000138382.14	e165512	METTL5	0.0574207805055056	0.37302296604316	2.3027918841485495	0.0218342340992564	0.163736862135936	-3.78302448205354	0	Exon
ENSG00000188596.10	e727326	CFAP54	0.154699725274145	-0.984556943848293	2.30278732844477	0.021834493337447	0.163736862135936	-3.5368630772317005	0	Exon
ENSG00000170191.4	e1084794	NANP	0.0564207647467462	0.748898362848175	2.3027833223484997	0.0218347213029428	0.163736862135936	-3.84204483941513	0	Exon
ENSG00000018189.12	e292222	RUFY3	0.0674663746298625	-0.11751359478278199	2.3027769593622898	0.021835083390704	0.163736862135936	-3.6990876125689196	0	Exon
ENSG00000138193.15	e593131	PLCE1	0.0968489061708504	-0.48437269135744104	2.30277687120328	0.0218350884074574	0.163736862135936	-3.6358112066646804	0	Exon
ENSG00000163040.14	e154166	CCDC74A	0.12775902701818698	-2.03307055383213	2.3027559220009	0.0218362805658116	0.163736862135936	-3.35982568343918	0	Exon
ENSG00000075043.18	e1101491	KCNQ2	-0.17269433634601197	-3.2486010239878795	-2.30275067639781	0.021836579086773	0.163736862135936	-3.29048699584876	0	Exon
ENSG00000133789.14	e618339	SWAP70	-0.11977084307125001	-1.90251947683804	-2.3027465047551297	0.0218368164924849	0.163736862135936	-3.3748570838268	0	Exon
ENSG00000133789.14	e618362	SWAP70	-0.11977084307125001	-1.90251947683804	-2.3027465047551297	0.0218368164924849	0.163736862135936	-3.3748570838268	0	Exon
ENSG00000133789.14	e618368	SWAP70	-0.11977084307125001	-1.90251947683804	-2.3027465047551297	0.0218368164924849	0.163736862135936	-3.3748570838268	0	Exon
ENSG00000133789.14	e618371	SWAP70	-0.11977084307125001	-1.90251947683804	-2.3027465047551297	0.0218368164924849	0.163736862135936	-3.3748570838268	0	Exon
ENSG00000100346.17	e1135436	CACNA1I	-0.0860518204864543	-0.512725586590092	-2.3027107211350697	0.0218388530097184	0.163746399364754	-3.62429242091582	0	Exon
ENSG00000110315.6	e618737	RNF141	-0.0725415862934835	0.5345656653383739	-2.30270792266768	0.0218390122830779	0.163746399364754	-3.80328989329606	0	Exon
ENSG00000134453.15	e568128	RBM17	-0.0499624988365361	1.42640908501625	-2.30269641884532	0.0218396670279842	0.163747845056261	-3.9208403514460404	0	Exon
ENSG00000176783.14	e370112	RUFY1	-0.0603990984455093	0.14658646190995903	-2.3026698108171804	0.0218411815008453	0.163750565805668	-3.74336936705136	0	Exon
ENSG00000156127.6	e794021	BATF	-0.18992180411296802	-2.95481268818322	-2.30266682628549	0.0218413513798193	0.163750565805668	-3.2929034057744198	0	Exon
ENSG00000105229.6	e1012398	PIAS4	-0.0853931614302148	-1.25302969142993	-2.30266569587986	0.0218414157225936	0.163750565805668	-3.47676169988527	0	Exon
ENSG00000163935.13	e228789	SFMBT1	-0.0810177646154068	-1.30305229405658	-2.30264800524012	0.0218424226967208	0.16375465198162303	-3.4672398903822406	0	Exon
ENSG00000187775.16	e978494	DNAH17	-0.177110008899785	-2.27931510701872	-2.30261261928811	0.0218444370326472	0.163766290109084	-3.3454420641912597	0	Exon
ENSG00000182109.7	e28115		-0.0976257507705405	-1.3591597336388201	-2.30251004387439	0.0218502770279446	0.16380660785134699	-3.45391942065509	0	Exon
ENSG00000205476.8	e802023	CCDC85C	-0.0755053603768074	0.216470767115703	-2.30249690199035	0.021851025342266	0.163808178117527	-3.75294286257752	0	Exon
ENSG00000113657.12	e357978	DPYSL3	0.0850008558413328	1.99873085154297	2.30249013466317	0.021851410690561002	0.163808178117527	-3.97775283448618	0	Exon
ENSG00000204262.11	e174191	COL5A2	0.205342474587057	-3.49545101969766	2.30245199601864	0.0218535825100281	0.163820208191682	-3.2982906866934503	0	Exon
ENSG00000158301.18	e1163741	GPRASP2	0.0766924462636343	-0.6748448162126529	2.30244572330782	0.0218539397299644	0.163820208191682	-3.61451418327752	0	Exon
ENSG00000172667.10	e262364	ZMAT3	0.0585188002060653	0.47435525970142	2.30241522318537	0.0218556767314256	0.163826260392436	-3.8013783254937703	0	Exon
ENSG00000003147.17	e428689	ICA1	0.0688081035583714	-0.0439006277243468	2.30241383509433	0.0218557557869671	0.163826260392436	-3.7268359909519906	0	Exon
ENSG00000113448.17	e331320	PDE4D	-0.134466309337467	-2.1154174228032603	-2.30240720198178	0.0218561335641257	0.163826260392436	-3.34139466571235	0	Exon
ENSG00000213619.9	e631897	NDUFS3	0.0539680873506188	3.25088730918309	2.30238264332146	0.0218575323087207	0.163833280622013	-4.059074625435731	0	Exon
ENSG00000263809.1	e923030		0.0522484109095703	1.94930184486905	2.3023543105373596	0.0218591461066251	0.163841912454159	-3.9738795698301805	0	Exon
ENSG00000081177.18	e789566	EXD2	-0.0711956622999627	-0.438041026544962	-2.30234519670944	0.0218596652403346	0.163842339205413	-3.6360373346992003	0	Exon
ENSG00000006377.10	e454550	DLX6	0.0810453773988187	-0.35319017987510704	2.3022751955893304	0.0218636529405696	0.16386876295326902	-3.6790851951187498	0	Exon
ENSG00000122085.16	e197631	MTERF4	-0.0552046924134612	0.8230749288694921	-2.3022489382680296	0.021865148885184	0.16387651019228303	-3.85071965084329	0	Exon
ENSG00000145198.14	e265382	VWA5B2	-0.115102600286387	-1.06258699924611	-2.30220674650105	0.0218675528419051	0.163891062395085	-3.5097919899797003	0	Exon
ENSG00000174231.16	e912403	PRPF8	-0.0520168837552584	1.09407110043625	-2.3021799130659	0.0218690818483753	0.163897145014794	-3.8846936092207796	0	Exon
ENSG00000133030.19	e927579	MPRIP	0.0380324380155325	3.0227949078725804	2.30217627538811	0.0218692891355058	0.163897145014794	-4.04893847420304	0	Exon
ENSG00000003056.7	e686979	M6PR	-0.0456870934547874	1.19002722145544	-2.30211818284191	0.0218725996770033	0.163915185674676	-3.8961425716553504	0	Exon
ENSG00000140479.16	e853036	PCSK6	-0.109100610719303	2.6762197168371697	-2.30211780584519	0.0218726211624851	0.163915185674676	-4.02322345756601	0	Exon
ENSG00000184347.14	e364620	SLIT3	0.0923738274207633	-1.10192023686004	2.30208465853691	0.0218745103382342	0.163922945341146	-3.53067578184003	0	Exon
ENSG00000141510.16	e921145	TP53	0.13667159427943198	-2.45658216185365	2.3020744342289503	0.021875093084438996	0.163922945341146	-3.31606421731088	0	Exon
ENSG00000165164.13	e1149069	CFAP47	0.241560762698091	-3.13689354335185	2.3020669354254104	0.0218755204960022	0.163922945341146	-3.29135446548409	0	Exon
ENSG00000203879.11	e1176774	GDI1	-0.0343229056223832	3.8744272674601	-2.3020594407842796	0.0218759476776093	0.163922945341146	-4.09636254344736	0	Exon
ENSG00000156171.14	e55895	DRAM2	0.0765313030432794	-0.9104237320699791	2.30204846160528	0.0218765734850163	0.163922945341146	-3.55392544303884	0	Exon
ENSG00000213619.9	e631904	NDUFS3	0.0539596519161766	3.25089325344176	2.30204316437999	0.0218768754296545	0.163922945341146	-4.05983491164384	0	Exon
ENSG00000142188.16	e1107329	TMEM50B	0.206128565187114	-3.52360282552116	2.3020296617612406	0.0218776451025203	0.163922945341146	-3.3015920456580603	0	Exon
ENSG00000140522.11	e848171	RLBP1	-0.187498155040825	-2.41336150290642	-2.302029143016	0.0218776746723774	0.163922945341146	-3.3158169206843002	0	Exon
ENSG00000159712.10	e544409	ANKRD18CP	0.12026159112481	-1.12436414876602	2.3020266210353597	0.0218778184324724	0.163922945341146	-3.51082953094106	0	Exon
ENSG00000065609.14	e402377	SNAP91	0.0612795174549784	1.11172399901004	2.30198985296901	0.0218799144109261	0.163935184730241	-3.88931194598568	0	Exon
ENSG00000105127.8	e1030102	AKAP8	-0.14603732768449898	-2.7010444352932996	-2.30197680948113	0.0218806580023655	0.163937291060988	-3.2987998621588304	0	Exon
ENSG00000100225.17	e1130908	FBXO7	-0.0691794588618065	0.35811797103019	-2.30195235012012	0.0218820524566639	0.163944273684333	-3.77779577313398	0	Exon
ENSG00000175110.11	e252564	MRPS22	-0.0860411063312013	-1.0196103765409699	-2.30192562735124	0.0218835760390051	0.163951295965529	-3.53545403131146	0	Exon
ENSG00000164164.15	e310236	OTUD4	0.0524031899530428	0.676208312133303	2.3019196867859	0.0218839147492982	0.163951295965529	-3.8290802460276496	0	Exon
ENSG00000078596.10	e1161294	ITM2A	-0.11352396298659802	3.5366122158459103	-2.30190776232682	0.0218845946541422	0.163952924656542	-4.07574100431512	0	Exon
ENSG00000066379.14	e379638	ZNRD1	-0.17412492124148102	-3.34845328390842	-2.30187628649736	0.0218863894211653	0.163962905320634	-3.2948113364940204	0	Exon
ENSG00000101868.10	e1147885	POLA1	-0.0877161011844515	-1.15105770769931	-2.3018247573769	0.021889327914098998	0.163980547585413	-3.49589307830631	0	Exon
ENSG00000204842.14	e735398	ATXN2	-0.0634828863483218	0.127213534334705	-2.3018120547057004	0.0218900523479272	0.163980547585413	-3.7419432497560097	0	Exon
ENSG00000137727.12	e665273	ARHGAP20	0.0690113576242737	4.0501113212602595	2.30181065557283	0.0218901321418094	0.163980547585413	-4.10590139074428	0	Exon
ENSG00000012817.15	e1180842	KDM5D	-0.0862759153455577	-2.76058534624506	-2.3017777812939904	0.0218920070664113	0.16399112727561801	-3.46006902495833	0	Exon
ENSG00000248275.1	e372289	TRIM52-AS1	-0.10763198980035601	-1.70363576263867	-2.30176720392614	0.0218926103571458	0.16399196259737803	-3.40154105113437	0	Exon
ENSG00000127603.23	e27366	MACF1	0.0422687882229908	2.22305145695469	2.30175960429992	0.0218930438183796	0.16399196259737803	-3.99570201443415	0	Exon
ENSG00000115414.18	e183712	FN1	0.0856094134158992	1.16202047076416	2.30172404445518	0.021895072151191002	0.164003690470469	-3.89898413925784	0	Exon
ENSG00000124313.12	e1155704	IQSEC2	-0.0629283883122445	0.8161534449561079	-2.30169388075514	0.0218967928167008	0.164011059214775	-3.8501280105934303	0	Exon
ENSG00000181852.17	e712320	RNF41	-0.12740426558266002	-2.5751451639913503	-2.3016905775457204	0.021896981252966	0.164011059214775	-3.3245376292002304	0	Exon
ENSG00000168453.14	e487901	HR	-0.12964938231137899	-1.8803042616646002	-2.3016716967333397	0.0218980583628693	0.16401566131596	-3.3778634380103703	0	Exon
ENSG00000106278.11	e466937	PTPRZ1	0.0692017927216026	5.85112827803899	2.30166049870582	0.0218986972082182	0.164016980706443	-4.197154018303411	0	Exon
ENSG00000035115.21	e108461	SH3YL1	-0.099994694361716	-0.862468472066478	-2.30164828815306	0.0218993938364962	0.16401873281492402	-3.55413227305467	0	Exon
ENSG00000078596.10	e1161299	ITM2A	-0.113508291442055	3.5365971601669703	-2.30160586985205	0.0219018140074317	0.16403333744039497	-4.0764165023848395	0	Exon
ENSG00000122507.20	e435389	BBS9	-0.0690168777771687	-0.048695072164966	-2.3015978906546404	0.0219022692856645	0.16403333744039497	-3.71224314797691	0	Exon
ENSG00000131095.11	e951971	GFAP	0.159438229546328	5.91508745104241	2.30157399882509	0.0219036325586657	0.16403679543009803	-4.20247272193672	0	Exon
ENSG00000119537.15	e1002974	KDSR	-0.0422906682181275	3.84025736719328	-2.30156651034792	0.0219040598680621	0.16403679543009803	-4.095011347880081	0	Exon
ENSG00000137727.12	e665294	ARHGAP20	0.0690025875316613	4.04980488031405	2.3015654697385	0.0219041192481591	0.16403679543009803	-4.10643456750068	0	Exon
ENSG00000072682.18	e349461	P4HA2	0.135719027860629	-1.62658361023135	2.3015361122693596	0.0219057945257628	0.16404587570696802	-3.4198855555174	0	Exon
ENSG00000092051.16	e771893	JPH4	-0.18008146198383	-3.28115623734802	-2.30150534281118	0.021907550498345002	0.16405555988773698	-3.29358002035179	0	Exon
ENSG00000100324.13	e1135304	TAB1	-0.0728256885511992	-0.752223102751317	-2.30148510324167	0.0219087056110447	0.16406074419137198	-3.5752342708572797	0	Exon
ENSG00000175414.6	e367110	ARL10	-0.0951750074721504	-1.4775788256516698	-2.30147134351448	0.0219094909365673	0.164063159227044	-3.4427699617772203	0	Exon
ENSG00000119777.18	e116196	TMEM214	-0.0777496453309261	-0.934202107044184	-2.30145930649004	0.0219101779603605	0.16406483807094197	-3.5371328820002095	0	Exon
ENSG00000156983.15	e202141	BRPF1	-0.0614663950904777	1.14234702756324	-2.30142409012658	0.0219121880734567	0.16407555108351501	-3.8932327897307	0	Exon
ENSG00000131469.12	e948926	RPL27	0.0377337113968982	4.82395492425175	2.30141802377079	0.0219125343509479	0.16407555108351501	-4.1461879255715095	0	Exon
ENSG00000054965.10	e654213	FAM168A	-0.0499477494864442	1.1079167620919	-2.30140531256705	0.0219132599427096	0.164077518340439	-3.89052481563402	0	Exon
ENSG00000186960.10	e775442	LINC01551	0.0890112856474337	3.6400219001722003	2.3013713700827	0.0219151975793695	0.164088560618511	-4.08344902823427	0	Exon
ENSG00000173226.16	e243313	IQCB1	0.0804981056955963	-0.415293788845921	2.30134771350773	0.0219165481243227	0.16409520671349698	-3.6457809109421	0	Exon
ENSG00000171132.13	e124459	PRKCE	0.0564108850467465	0.7481612828256279	2.30133465586938	0.021917293611117	0.16409732238704003	-3.84463978766336	0	Exon
ENSG00000127947.15	e448584	PTPN12	0.0678080360208136	-0.16927341076327998	2.30131000237548	0.0219187011889805	0.164104395019235	-3.69114788029313	0	Exon
ENSG00000021645.18	e795730	NRXN3	0.0568661180527264	3.9890226760719596	2.30126833629054	0.0219210802710072	0.16411874080991698	-4.10437391208511	0	Exon
ENSG00000054523.17	e8269	KIF1B	-0.0355415195377432	3.05803031683761	-2.30123599419117	0.0219229271204632	0.16412793549890303	-4.0512360314461	0	Exon
ENSG00000157617.16	e1111906	C2CD2	-0.0769741087764159	-0.394809355917769	-2.30123061335123	0.0219232343988407	0.16412793549890303	-3.64703396924038	0	Exon
ENSG00000166971.16	e887360	AKTIP	-0.04594825856165901	1.05106017379824	-2.3012115214813798	0.0219243246899838	0.16412975039376002	-3.8792582937659503	0	Exon
ENSG00000167771.5	e640278	RCOR2	-0.12294474356228902	-1.82078878796552	-2.3012101530485003	0.0219244028397402	0.16412975039376002	-3.39559372979582	0	Exon
ENSG00000051382.8	e252422	PIK3CB	0.0557382767931099	1.67812650806981	2.30119012606496	0.0219255465874579	0.164134846410048	-3.94956704351772	0	Exon
ENSG00000107736.19	e585456	CDH23	0.14986176978186902	-1.9523570547138602	2.3011806824288703	0.0219260859347516	0.16413541775943802	-3.37822068504616	0	Exon
ENSG00000130813.17	e1020524	C19orf66	-0.12120569555126	-2.1785846718043	-2.30117060908013	0.0219266612591249	0.164136258398076	-3.3404001245761203	0	Exon
ENSG00000110080.18	e676038	ST3GAL4	-0.0957530945325708	0.6456468981051079	-2.30112082627283	0.0219295047239521	0.164154077246181	-3.82326413219023	0	Exon
ENSG00000254343.2	e513623		-0.111093311951334	-0.9502110839582671	-2.30109602410159	0.0219309214798496	0.16416121588750301	-3.5407939786025	0	Exon
ENSG00000175221.14	e1006798	MED16	-0.0774689054537426	-0.6354443104501489	-2.3010536128909798	0.0219333442889971	0.164172790898778	-3.60042932119497	0	Exon
ENSG00000086666.18	e844247	ZFAND6	0.051827950549497	0.924571604475505	2.3010447893283703	0.0219338483786926	0.164172790898778	-3.8656610791789197	0	Exon
ENSG00000122507.20	e435369	BBS9	-0.0707432733899243	0.8419047806171508	-2.3010446345556	0.0219338572209435	0.164172790898778	-3.85086983799242	0	Exon
ENSG00000060656.19	e21514	PTPRU	0.177674432924525	-3.05059917458247	2.3009948525240698	0.021936701456563	0.164190073607989	-3.29403995085895	0	Exon
ENSG00000048991.16	e154978	R3HDM1	-0.0594932386365829	0.8769846570536279	-2.30098670107623	0.0219371672102813	0.164190073607989	-3.85875354581389	0	Exon
ENSG00000197386.10	e277921	HTT	0.0559484715642245	0.663858429896327	2.3009799008057796	0.0219375557676494	0.164190073607989	-3.83389156186827	0	Exon
ENSG00000186417.13	e826063	GLDN	-0.15235587249969199	-0.974813924874897	-2.3009654840733798	0.02193837953824	0.164192772371696	-3.5395948915386497	0	Exon
ENSG00000043093.13	e264023	DCUN1D1	0.0339931108821235	3.53612785535066	2.3009522716014503	0.0219391345212414	0.164193632049135	-4.07969942150092	0	Exon
ENSG00000155926.13	e517107	SLA	0.158535228615556	-2.5773381547536602	2.3009472620530897	0.0219394207812442	0.164193632049135	-3.3221717649695996	0	Exon
ENSG00000147162.13	e1159740	OGT	-0.0482505316021228	2.26969548287014	-2.30092882471054	0.0219404743721329	0.164197154765913	-3.9998023593079703	0	Exon
ENSG00000131941.7	e1040067	RHPN2	0.132084001393515	-0.681292386052662	2.3009228136148905	0.0219408178821439	0.164197154765913	-3.59561343686588	0	Exon
ENSG00000064042.17	e286363	LIMCH1	-0.0722166662467308	0.716418225057662	-2.30089951632565	0.0219421492731863	0.16420344025741102	-3.83853097916421	0	Exon
ENSG00000163539.16	e210946	CLASP2	-0.0398494470027436	3.25889085527888	-2.30089190580523	0.0219425842137004	0.16420344025741102	-4.06325104105069	0	Exon
ENSG00000078053.16	e436748	AMPH	0.09396845534425599	-1.3569131728519601	2.3008537453096802	0.0219447651959249	0.164216294578486	-3.49422645852265	0	Exon
ENSG00000134343.12	e624140	ANO3	0.0853987988026078	3.21303028492058	2.3008191055885403	0.0219467451197044	0.16422764383514402	-4.05408420263404	0	Exon
ENSG00000198858.9	e1006927	R3HDM4	-0.0787890351756945	-0.46433259462997795	-2.3008010086966095	0.021947779556903	0.164228054691735	-3.63204950107701	0	Exon
ENSG00000250424.4	e434560		0.17395965824298798	0.9954415203675799	2.30079664026138	0.0219480292675936	0.164228054691735	-3.87971620525101	0	Exon
ENSG00000177565.16	e262205	TBL1XR1	0.0528796408715285	0.6331780170081159	2.30079383046365	0.0219481898839751	0.164228054691735	-3.8285620650762997	0	Exon
ENSG00000150907.7	e753733	FOXO1	0.201362888541752	-3.4606906534557997	2.30078448604261	0.0219487240462143	0.16422858501186802	-3.3008958961635093	0	Exon
ENSG00000143164.15	e81194	DCAF6	0.0512579234944212	1.9491693716648302	2.3007524202874503	0.021950557131679004	0.16422901106523902	-3.9693900230514103	0	Exon
ENSG00000070087.13	e255740	PFN2	0.0409848323363506	4.07418551449399	2.30074530818924	0.0219509637232212	0.16422901106523902	-4.10951795318604	0	Exon
ENSG00000116141.15	e98629	MARK1	0.0765543855836651	-0.9893586202193029	2.30073906994552	0.0219513203627917	0.16422901106523902	-3.53919565321366	0	Exon
ENSG00000225479.1	e1080946	PLCB1-IT1	-0.12275523801562199	-2.04298780025561	-2.3007326891725	0.0219516851559799	0.16422901106523902	-3.3734633517843697	0	Exon
ENSG00000138759.17	e294912	FRAS1	0.10027694610924101	-0.860358441571735	2.30071509986719	0.0219526907760952	0.16422901106523902	-3.57582336294977	0	Exon
ENSG00000169991.10	e13253	IFFO2	0.0767038143935101	2.4884189011722904	2.30069167174654	0.0219540302768994	0.16422901106523902	-4.018490405746	0	Exon
ENSG00000104361.9	e508994	NIPAL2	0.11966323780694699	-2.1623995652298604	2.3006916314001	0.0219540325837654	0.16422901106523902	-3.35441056508394	0	Exon
ENSG00000077380.15	e167080	DYNC1I2	-0.0555538070711612	1.8975178512278301	-2.3006900024335697	0.0219541257224509	0.16422901106523902	-3.96796162744327	0	Exon
ENSG00000127022.14	e370620	CANX	-0.0521129457591433	1.81896257363922	-2.3006781442214903	0.0219548037445043	0.16422901106523902	-3.96369069397318	0	Exon
ENSG00000127022.14	e370624	CANX	-0.0521129457591433	1.81896257363922	-2.3006781442214903	0.0219548037445043	0.16422901106523902	-3.96369069397318	0	Exon
ENSG00000127022.14	e370628	CANX	-0.0521129457591433	1.81896257363922	-2.3006781442214903	0.0219548037445043	0.16422901106523902	-3.96369069397318	0	Exon
ENSG00000127022.14	e370642	CANX	-0.0521129457591433	1.81896257363922	-2.3006781442214903	0.0219548037445043	0.16422901106523902	-3.96369069397318	0	Exon
ENSG00000127022.14	e370647	CANX	-0.0521129457591433	1.81896257363922	-2.3006781442214903	0.0219548037445043	0.16422901106523902	-3.96369069397318	0	Exon
ENSG00000199575.1	e803327	SNORD114-1	0.122490226163922	-1.86212281301532	2.30066503913749	0.0219555530807621	0.164231150745599	-3.40636354607551	0	Exon
ENSG00000188596.10	e727277	CFAP54	0.17889552917505105	-1.8839623208032	2.3006509993134903	0.0219563558893515	0.16423369030906199	-3.3887076699514704	0	Exon
ENSG00000164050.12	e218830	PLXNB1	-0.0523642791624306	2.82239111808063	-2.30062070283277	0.0219580883541981	0.16424266608918697	-4.0387747795449505	0	Exon
ENSG00000198919.12	e239240	DZIP3	0.0528534420040187	0.603976733025477	2.30061381025491	0.0219584825139705	0.16424266608918697	-3.8239254856443594	0	Exon
ENSG00000275286.1	e698336		0.16107722801797303	-2.9110104853660093	2.30059051214205	0.0219598148883588	0.164246555295975	-3.30407407016761	0	Exon
ENSG00000170525.18	e568239	PFKFB3	0.10378191617226301	-0.4108222382969461	2.3005885140287097	0.0219599291599158	0.164246555295975	-3.65239911850631	0	Exon
ENSG00000168958.19	e190243	MFF	-0.0776128347540217	-0.8293036571868772	-2.3005655434360297	0.0219612428791569	0.16425077393013798	-3.56129389364987	0	Exon
ENSG00000100852.12	e776762	ARHGAP5	-0.0419030145697888	6.9777300327036	-2.30055873083353	0.0219616325142999	0.16425077393013798	-4.2509271598597405	0	Exon
ENSG00000087301.8	e781836	TXNDC16	-0.0673169470407116	-0.383903437205846	-2.30055434693975	0.0219618832467965	0.16425077393013798	-3.64775463842614	0	Exon
ENSG00000247134.6	e492912		0.163890014224424	-2.7693780033789803	2.3005181881211803	0.0219639514102536	0.164262775916449	-3.30188011359956	0	Exon
ENSG00000109814.11	e285218	UGDH	-0.0901408666224807	-0.8682911534859559	-2.30050586512879	0.0219646562830595	0.16426458190929003	-3.5551437098508902	0	Exon
ENSG00000204256.12	e386374	BRD2	-0.0442527172758986	2.63446768616092	-2.30048024691615	0.0219661217031536	0.164271327537007	-4.02739213253224	0	Exon
ENSG00000214655.10	e587602	ZSWIM8	-0.0533140992116794	0.81973802230323	-2.30047389444462	0.021966485092202	0.164271327537007	-3.85287340849723	0	Exon
ENSG00000109220.10	e288848	CHIC2	0.0709910936911894	-0.564073394483289	2.30045438175566	0.0219676013358619	0.16427620951296398	-3.6176286044558705	0	Exon
ENSG00000007174.17	e924705	DNAH9	0.184084826730772	-1.29487674842699	2.3004173028074	0.0219697226121754	0.164288173792898	-3.48776398786875	0	Exon
ENSG00000005513.9	e856645	SOX8	-0.0652046036994674	4.374249778036241	-2.30040211402451	0.0219705916098739	0.164288173792898	-4.1249579449230405	0	Exon
ENSG00000005513.9	e856647	SOX8	-0.0652046036994674	4.374249778036241	-2.30040211402451	0.0219705916098739	0.164288173792898	-4.1249579449230405	0	Exon
ENSG00000137145.20	e528853	DENND4C	0.0821532698937888	-1.04234346985028	2.30038274837248	0.0219716996228412	0.16429299345672302	-3.52766257857329	0	Exon
ENSG00000267121.5	e952419		-0.13938712669623302	-2.6684541540453703	-2.3003726795784503	0.0219722757319135	0.16429383569919298	-3.3052744436441404	0	Exon
ENSG00000119720.17	e797793	NRDE2	-0.0997655127877132	-1.79768402342305	-2.30036294138486	0.0219728329374769	0.164294536561444	-3.3912933628850603	0	Exon
ENSG00000125814.17	e1084153	NAPB	0.0607749481148304	2.03844024964689	2.30035280657621	0.0219734128498952	0.164295407173488	-3.97804624819745	0	Exon
ENSG00000242428.5	e232201	C3orf67-AS1	0.133456033657469	-1.47882082545986	2.30029751858284	0.021976576656997	0.16430731590543	-3.4739260961449903	0	Exon
ENSG00000135392.15	e710609	DNAJC14	-0.0586681462037298	0.19003841561356102	-2.30029621447859	0.0219766512880259	0.16430731590543	-3.7562538429086603	0	Exon
ENSG00000137710.14	e665227	RDX	-0.0685096301827474	1.20359605505428	-2.30029119120333	0.0219769387611319	0.16430731590543	-3.8964610913411004	0	Exon
ENSG00000143669.13	e104937	LYST	0.0677659607336004	-0.3618652754920779	2.3002858524532797	0.0219772442918989	0.16430731590543	-3.66101748319395	0	Exon
ENSG00000132341.11	e745808	RAN	0.031391389408048	3.57179673756316	2.30028447517103	0.0219773231128425	0.16430731590543	-4.08360019167449	0	Exon
ENSG00000143258.15	e78247	USP21	-0.0529755894744321	1.0110257550739798	-2.30025381266378	0.0219790779716006	0.16431697011057098	-3.8797142788750203	0	Exon
ENSG00000139725.7	e741257	RHOF	-0.11347807707006	-1.36574082842195	-2.30024078639357	0.021979823520552	0.164319078404008	-3.4578900153213104	0	Exon
ENSG00000110080.18	e675918	ST3GAL4	-0.0957036702607214	0.6454923785218111	-2.30015913144473	0.0219844974844534	0.164350554447182	-3.8253705719394397	0	Exon
ENSG00000182326.14	e685188	C1S	0.114933660319279	-0.999814030911337	2.3001088912160297	0.0219873736878137	0.164368589842145	-3.54638147819883	0	Exon
ENSG00000126456.15	e1064496	IRF3	-0.110868742094366	-1.87346449959749	-2.30009509123175	0.0219881637807887	0.164371029899471	-3.38274874248504	0	Exon
ENSG00000007541.16	e854683	PIGQ	-0.101349508690718	-1.32180157811074	-2.30007475887271	0.0219893279181701	0.164376265938562	-3.4713139688841004	0	Exon
ENSG00000089250.18	e738183	NOS1	0.15530566407930202	-2.98057318461678	2.30005267604272	0.0219905923404527	0.164382251398199	-3.3004485741839202	0	Exon
ENSG00000054690.13	e788663	PLEKHH1	-0.0701440870401776	2.06301443206879	-2.3000336343791803	0.0219916826821174	0.16438693535985502	-3.9830068682609503	0	Exon
ENSG00000162931.11	e102782	TRIM17	-0.109340880021455	-1.1056427160028701	-2.29999399642608	0.0219939525360925	0.164397291441952	-3.51893115896397	0	Exon
ENSG00000106524.8	e429959	ANKMY2	0.0750349434884757	-0.526864581150002	2.2999852935442	0.0219944509310743	0.164397291441952	-3.6409850117063796	0	Exon
ENSG00000111530.12	e718999	CAND1	0.0444966990963835	1.44387848900067	2.29998514548962	0.0219944594099215	0.164397291441952	-3.93051611838232	0	Exon
ENSG00000141568.20	e984918	FOXK2	0.0358352264217059	3.1652381905974303	2.29996940436708	0.0219953608948887	0.16440048432993398	-4.06254334689687	0	Exon
ENSG00000184611.11	e162876	KCNH7	-0.138127243271954	-2.7029005534986696	-2.2999614905469503	0.0219958141269732	0.16440048432993398	-3.3097537785969706	0	Exon
ENSG00000166896.7	e717013	ATP23	0.0887161657629302	-0.51663831436677	2.2998918932105297	0.0219998003846354	0.16442681143071697	-3.6409666887715697	0	Exon
ENSG00000143164.15	e81214	DCAF6	0.0512436630284799	1.9492281439485402	2.29985637154649	0.0220018351669752	0.1644385523754	-3.9713905886652303	0	Exon
ENSG00000016082.14	e329067	ISL1	-0.11072112299620801	-0.768532346127433	-2.2998426277553303	0.0220026224946769	0.16444096972498098	-3.59691090731025	0	Exon
ENSG00000018510.13	e169223	AGPS	-0.0614410398253406	0.16011066466977697	-2.29980660150864	0.0220046864133484	0.164452927627673	-3.7506325080529397	0	Exon
ENSG00000174684.6	e646389	B4GAT1	0.0468084554560389	3.9370074171116696	2.29979035444519	0.0220056172516607	0.164456417082094	-4.1066221611640605	0	Exon
ENSG00000166532.15	e686647	RIMKLB	-0.258348302510667	-3.3983042546884703	-2.29976095363378	0.0220073017912836	0.16446446090365302	-3.3006500915302497	0	Exon
ENSG00000117480.15	e34887	FAAH	-0.100961634342361	-0.9589622423748331	-2.29974054970577	0.0220084709145135	0.16446446090365302	-3.5433099909706898	0	Exon
ENSG00000125409.12	e925714	TEKT3	0.169208395675571	-2.92074022248465	2.29974011356205	0.0220084959056736	0.16446446090365302	-3.29747685805834	0	Exon
ENSG00000133958.13	e799898	UNC79	-0.07733734457281098	0.9544038508521301	-2.29973918009177	0.0220085493938717	0.16446446090365302	-3.8689438137272902	0	Exon
ENSG00000105778.17	e435093	AVL9	0.10180260887499601	-1.6222857609613401	2.2997144565956202	0.0220099661008306	0.164471580447172	-3.4387114195011605	0	Exon
ENSG00000108262.15	e935624	GIT1	-0.10398128960871	-0.7199722144009321	-2.2996953282324504	0.0220110622498624	0.164474889016788	-3.5838493606648902	0	Exon
ENSG00000060237.16	e678791	WNK1	-0.0590204563089384	2.10908277071671	-2.2996905368587996	0.0220113368265411	0.164474889016788	-3.9897150173671903	0	Exon
ENSG00000135333.13	e404727	EPHA7	0.0815246696980606	0.476772990402882	2.29966335079337	0.0220128948204448	0.16448306360374698	-3.81821816236318	0	Exon
ENSG00000173473.10	e218202	SMARCC1	-0.0515184956948244	0.850766988220827	-2.29964599020272	0.0220138897810575	0.16448556139401901	-3.85700505680057	0	Exon
ENSG00000109586.11	e315908	GALNT7	-0.0872797528967088	-0.6406114530303441	-2.2996374220001297	0.0220143808516434	0.16448556139401901	-3.60187151890028	0	Exon
ENSG00000173848.18	e567566	NET1	-0.0944134901207901	1.2899185567444498	-2.29962361167683	0.0220151723847595	0.16448556139401901	-3.91136942525675	0	Exon
ENSG00000064102.14	e693463	ASUN	-0.0911841772272051	-1.02719164337919	-2.2996202201380296	0.0220153667732414	0.16448556139401901	-3.5275114853582203	0	Exon
ENSG00000097046.12	e49034	CDC7	0.120120897302246	-1.7460075699974098	2.29961703792532	0.0220155491654108	0.16448556139401901	-3.41501668256797	0	Exon
ENSG00000186088.15	e448510	GSAP	0.11311723401781	-1.72863266094715	2.299591261173	0.0220170266381647	0.164493133134441	-3.40949145831082	0	Exon
ENSG00000156162.16	e507939	DPY19L4	-0.0875891130314276	-1.12931391685899	-2.29955615556453	0.0220190389618917	0.164504700438505	-3.5132262931893803	0	Exon
ENSG00000196739.14	e549008	COL27A1	0.20846318229701802	-3.0786787649512797	2.29951250417216	0.0220215413711022	0.164514419572478	-3.29639715585204	0	Exon
ENSG00000224389.8	e384886	C4B	0.39605488982415005	-3.6004238996577995	2.2995123058343903	0.022021552741805	0.164514419572478	-3.29730927649246	0	Exon
ENSG00000158113.12	e741678	LRRC43	0.165700651393503	-3.1263512037483996	2.2995091763556297	0.0220217321554753	0.164514419572478	-3.29601758979864	0	Exon
ENSG00000230839.1	e1078116		0.17216127359996503	-2.92381482520607	2.2994883301976	0.0220229273026389	0.16451913356034	-3.2980007477693	0	Exon
ENSG00000152527.13	e123667	PLEKHH2	0.162357139753212	-2.4881245454305496	2.29948198003441	0.0220232913799986	0.16451913356034	-3.31914804082057	0	Exon
ENSG00000229852.2	e400149		0.0896126213848042	-1.4535508934141101	2.29946446193365	0.0220242957820514	0.16452316960215102	-3.45963366675959	0	Exon
ENSG00000131469.12	e948901	RPL27	0.0377992821451558	4.82057667402482	2.29943138179812	0.0220261925440206	0.16453195007667498	-4.1504816315888	0	Exon
ENSG00000166596.14	e923761	CFAP52	0.359654822845914	-3.82934925077473	2.29942367639862	0.0220266343797676	0.16453195007667498	-3.30992279343881	0	Exon
ENSG00000099331.13	e1032304	MYO9B	-0.0833148114751214	-0.23651378658821803	-2.2994196783951204	0.0220268636325621	0.16453195007667498	-3.6783890633611804	0	Exon
ENSG00000128645.13	e168956	HOXD1	-0.190496935844665	-2.0628227770188	-2.2994070762649597	0.0220275862752693	0.164533880921843	-3.38351119376107	0	Exon
ENSG00000165731.17	e577341	RET	-0.174586914437248	-3.4201956575563996	-2.29939606752711	0.0220282175651827	0.164535129345199	-3.30316628462834	0	Exon
ENSG00000204054.13	e557657	LINC00963	0.200209195804897	-3.2812578195985402	2.2993416575127203	0.0220313379090681	0.16455496878836998	-3.2979013641701003	0	Exon
ENSG00000178104.19	e63563	PDE4DIP	0.0806971811141521	0.6114410832558771	2.29927234788959	0.0220353132852933	0.164581193610273	-3.8285354722211804	0	Exon
ENSG00000267500.1	e1024582	ZNF887P	0.21379946061208	-3.5123197476247103	2.29926419704037	0.0220357808328571	0.16458121799619402	-3.30370437309967	0	Exon
ENSG00000117133.10	e47166	RPF1	0.0602605799266617	0.501813630431888	2.29924267574198	0.0220370153753908	0.16458697080558402	-3.8106236057072502	0	Exon
ENSG00000221968.8	e637389	FADS3	-0.0860053982733748	-0.380564411333971	-2.29920684198532	0.0220390710683256	0.164598856136344	-3.6543096757719904	0	Exon
ENSG00000138443.15	e180349	ABI2	0.0367141917592771	6.80541538516404	2.2991983283562596	0.0220395594985384	0.164599025936608	-4.24773688695836	0	Exon
ENSG00000182504.10	e238110	CEP97	-0.0509526517577859	0.5882840300792989	-2.29919025864889	0.0220400224695179	0.164599025936608	-3.81981322189343	0	Exon
ENSG00000137841.11	e816105	PLCB2	-0.15129154357877403	-2.24836818929258	-2.29916939526394	0.0220412194719626	0.164604497535523	-3.35199097129273	0	Exon
ENSG00000169918.9	e812219	OTUD7A	-0.091764251327251	-1.1352761763923	-2.2991491916184903	0.0220423786770487	0.164609686638021	-3.50391459653807	0	Exon
ENSG00000261556.9	e899812	SMG1P7	0.138487738912899	-1.46309738698435	2.2991402581584905	0.0220428912605462	0.16461004673565302	-3.4487419797147703	0	Exon
ENSG00000184619.3	e923022	KRBA2	0.0521361455209106	1.95235875340287	2.2990967665195297	0.0220453868697422	0.164620284469499	-3.9813965750194704	0	Exon
ENSG00000135749.18	e104043	PCNX2	0.0622540659427063	0.274176017840379	2.29909550430565	0.0220454593009698	0.164620284469499	-3.77861202869108	0	Exon
ENSG00000131095.11	e951970	GFAP	0.15996755856650102	4.832144488217769	2.29909208752634	0.022045655371415	0.164620284469499	-4.15730303792203	0	Exon
ENSG00000109787.12	e284534	KLF3	-0.0754134358413862	0.0322613832369953	-2.29906654484579	0.022047121175653	0.164627762095325	-3.7285877220777297	0	Exon
ENSG00000101977.19	e1171538	MCF2	0.0977629645983268	-1.6871064841794898	2.2990116872341804	0.0220502695479735	0.164647803022989	-3.4452880417207004	0	Exon
ENSG00000100982.11	e1094343	PCIF1	-0.0783755729403848	-0.484926751673114	-2.29898428703717	0.0220518422392596	0.16465390030267701	-3.63356775930849	0	Exon
ENSG00000136828.18	e552989	RALGPS1	-0.0759859448005365	-0.841092274535011	-2.2989812755729	0.0220520150944889	0.16465390030267701	-3.56288427907943	0	Exon
ENSG00000115365.11	e182789	LANCL1	-0.0569890884647581	2.8395828753804797	-2.29894429483662	0.0220541378506092	0.16466628169373002	-4.04191532471462	0	Exon
ENSG00000258466.5	e788772		-0.0567656175158023	1.06963074674491	-2.2988958898792697	0.0220569166457936	0.164681036900786	-3.88931832892465	0	Exon
ENSG00000127022.14	e370584	CANX	-0.0520764837727517	1.81897633930408	-2.29889368588746	0.0220570431781666	0.164681036900786	-3.9676670530855205	0	Exon
ENSG00000124802.11	e374197	EEF1E1	0.074681188464303	-0.863464340507254	2.29885996488674	0.0220589791982751	0.164689901197987	-3.5768886716011603	0	Exon
ENSG00000186594.13	e912451	MIR22HG	0.155420652114124	-1.7166846177701798	2.29885682244496	0.0220591596224992	0.164689901197987	-3.41499453006037	0	Exon
ENSG00000105647.15	e1034616	PIK3R2	-0.0648038533657163	0.6572075511480749	-2.29883280198746	0.0220605388067443	0.164696729263905	-3.83306694774914	0	Exon
ENSG00000169116.11	e293373	PARM1	0.101363000176245	-0.37145396519482704	2.29881244584338	0.0220617076558063	0.164701986781974	-3.68543874795953	0	Exon
ENSG00000167614.13	e1071844	TTYH1	-0.0628912086211612	2.2057979384929998	-2.29873921508394	0.0220659130106602	0.164729912677615	-3.9995811130020202	0	Exon
ENSG00000110315.6	e618720	RNF141	-0.072417026802035	0.534384276311462	-2.29868772537409	0.0220688702815834	0.164738011576964	-3.8121410538342704	0	Exon
ENSG00000134775.15	e995740	FHOD3	0.10910200275369199	-1.28198552708586	2.29868357562685	0.022069108634117995	0.164738011576964	-3.48705813449606	0	Exon
ENSG00000113448.17	e331349	PDE4D	-0.13425503958153698	-2.12965161877135	-2.29868354507457	0.0220691103889834	0.164738011576964	-3.3475147089600403	0	Exon
ENSG00000133019.11	e105952	CHRM3	-0.15060788877348802	-2.02203882086391	-2.2986821431028996	0.0220691909157275	0.164738011576964	-3.37738025022201	0	Exon
ENSG00000140157.14	e808860	NIPA2	0.0522572599678159	0.3640862055076429	2.29865893224996	0.0220705241428751	0.164738011576964	-3.7924038951191403	0	Exon
ENSG00000169288.17	e294717	MRPL1	0.0511993050772041	0.73731164349448	2.29865677014048	0.022070648337629	0.164738011576964	-3.84440289242118	0	Exon
ENSG00000100697.14	e800857	DICER1	-0.0566318600596832	0.9400250449465729	-2.29865401638569	0.0220708065182451	0.164738011576964	-3.8714329545360897	0	Exon
ENSG00000026508.16	e626876	CD44	0.251035328889811	1.26445694396352	2.29864913450948	0.0220710869444077	0.164738011576964	-3.91239366405519	0	Exon
ENSG00000018189.12	e292188	RUFY3	0.059064235305643	0.513813088441692	2.2986475075872796	0.0220711803992405	0.164738011576964	-3.8159385581054504	0	Exon
ENSG00000147251.15	e1166997	DOCK11	0.081243067118478	-0.47897434410100603	2.29862620059529	0.0220724043626656	0.16474367836988899	-3.6493353721221604	0	Exon
ENSG00000105325.13	e1011540	FZR1	-0.0648455507773829	-0.11940183405545698	-2.2985880808442203	0.0220745942697252	0.164756554367903	-3.7035443594485002	0	Exon
ENSG00000168916.15	e347156	ZNF608	-0.0515046743270737	1.52761455160407	-2.2985568973206	0.0220763858448303	0.164759117896749	-3.94254902315759	0	Exon
ENSG00000124422.11	e932196	USP22	0.0393043737121505	2.58544469090304	2.29855162939736	0.0220766885133553	0.164759117896749	-4.02925179190568	0	Exon
ENSG00000143458.11	e66253	GABPB2	-0.0576206954004848	0.7460078856781949	-2.298536089386	0.022077581385805997	0.164759117896749	-3.8468072197788596	0	Exon
ENSG00000128881.16	e819897	TTBK2	0.0474406003455545	0.820200385240501	2.29853514945536	0.022077635391807997	0.164759117896749	-3.85603614105273	0	Exon
ENSG00000133816.13	e619683	MICAL2	0.0875474139814321	-1.11266553512097	2.29852999928805	0.0220779313092528	0.164759117896749	-3.5272627376928996	0	Exon
ENSG00000141447.16	e992865	OSBPL1A	-0.0618662257858722	2.14791483174856	-2.2985298608795297	0.0220779392619541	0.164759117896749	-3.99257362467219	0	Exon
ENSG00000164076.16	e223284	CAMKV	-0.0776655618331892	2.2430612435893598	-2.29852547565135	0.0220781912304649	0.164759117896749	-3.99762041320879	0	Exon
ENSG00000133657.14	e270475	ATP13A3	0.0672896668642357	0.29731019771673906	2.2984935749460496	0.0220800242718319	0.164769328337165	-3.78092967664808	0	Exon
ENSG00000164076.16	e223355	CAMKV	-0.0776058622571951	2.2452457097760696	-2.2984826474794002	0.02208065220382	0.164770545563976	-3.9978868600454502	0	Exon
ENSG00000165525.17	e780298	NEMF	0.0474355764386042	1.38031901916779	2.2984074101815897	0.0220849760360147	0.16479934175616598	-3.92814023401806	0	Exon
ENSG00000140474.12	e840080	ULK3	-0.0773326112785552	0.43858999887601	-2.2983730833917497	0.0220869490170146	0.16481059492056602	-3.7995322536065297	0	Exon
ENSG00000082397.17	e987271	EPB41L3	0.0775817642701513	-0.0261578879958214	2.2983461596108596	0.0220884966072696	0.16481867345502696	-3.73858869277448	0	Exon
ENSG00000153815.16	e904897	CMIP	0.0810908481674747	-0.603574658197667	2.29833642235232	0.0220890563323046	0.164819380608676	-3.6138923393381805	0	Exon
ENSG00000120688.8	e753866	WBP4	-0.053003708468955996	0.143144175625476	-2.29830979125291	0.022090587226138	0.16482733403897198	-3.7539859554962005	0	Exon
ENSG00000179262.9	e1026480	RAD23A	-0.0427198307803703	2.11994161866811	-2.29828710984204	0.0220918911444326	0.16483359360838098	-3.99395865831688	0	Exon
ENSG00000142188.16	e1107311	TMEM50B	0.2056840462272	-3.50896253069703	2.29827864233536	0.0220923779451752	0.164833756306864	-3.30742803727605	0	Exon
ENSG00000147535.16	e493901	PLPP5	-0.129581897719731	-2.23872080594434	-2.29826642518421	0.0220930803311621	0.164835527470786	-3.34096586363968	0	Exon
ENSG00000135297.15	e400265	MTO1	-0.0688841755010283	-0.5713349912196078	-2.2982398330820897	0.0220946092263473	0.164843464980147	-3.61863349579005	0	Exon
ENSG00000215861.5	e64256		0.116154869249839	0.37122279514741396	2.2982315075507405	0.0220950879162139	0.164843566948248	-3.7907620700063394	0	Exon
ENSG00000067704.9	e98517	IARS2	-0.0434674531774091	1.10739240371277	-2.2981698096132703	0.0220986356210019	0.16486656525541102	-3.89182404017111	0	Exon
ENSG00000168096.14	e864727	ANKS3	-0.10483176833327802	-1.59288366140653	-2.29814599485981	0.0221000051307078	0.164873312542279	-3.4244092267305	0	Exon
ENSG00000128683.13	e166319	GAD1	0.0660955556396173	1.2160970843785401	2.29808291717096	0.0221036328834088	0.16489440567972	-3.9094066640194	0	Exon
ENSG00000154358.20	e102149	OBSCN	-0.0854952531988164	0.137785392859635	-2.29808065777473	0.022103762836477997	0.16489440567972	-3.7525471691792296	0	Exon
ENSG00000173113.6	e641171	TRMT112	-0.0554621531640374	0.43317638998551505	-2.29804616380332	0.0221057468995578	0.164905736435736	-3.8014852430925097	0	Exon
ENSG00000170759.10	e575266	KIF5B	-0.0600668173824751	1.93475612319341	-2.29800198121746	0.0221082884704494	0.16492122555654998	-3.9765884342874105	0	Exon
ENSG00000168958.19	e190235	MFF	-0.0377898766978851	1.8209896475866398	-2.2979841206073504	0.0221093159613898	0.16492541967915803	-3.9690946261401003	0	Exon
ENSG00000144619.14	e199866	CNTN4	0.104093378075762	-1.3931334203692298	2.29791141310152	0.022113499132656003	0.16495217185345598	-3.49313594036843	0	Exon
ENSG00000162066.14	e860949	AMDHD2	-0.128356350402334	-2.25526694723768	-2.2979056120596604	0.0221138329209749	0.16495217185345598	-3.33780885342377	0	Exon
ENSG00000142207.6	e1106590	URB1	-0.0829969115970352	-1.17717485915725	-2.29788775298163	0.0221148605487728	0.164955220069116	-3.50528059388304	0	Exon
ENSG00000167925.15	e946847	GHDC	-0.0596544054336544	0.33997079477295006	-2.2978823361507	0.0221151722464553	0.164955220069116	-3.7900220603858195	0	Exon
ENSG00000178922.16	e31227	HYI	-0.0959969214803626	-1.13301152036378	-2.2978550907993	0.0221167400686996	0.164963443236396	-3.51203830871643	0	Exon
ENSG00000137076.19	e533061	TLN1	-0.0539612507804951	0.8982806040453829	-2.2978316300582997	0.0221180901849082	0.164970042274858	-3.87070145683396	0	Exon
ENSG00000093144.18	e410986	ECHDC1	-0.102953777497664	-1.96792072634978	-2.29782299258463	0.0221185872714434	0.164970278760259	-3.3818111869726097	0	Exon
ENSG00000187098.14	e234285	MITF	-0.0810035212726075	-0.9726535747189828	-2.2977981652867596	0.0221200161365429	0.164977464709175	-3.5406127551085604	0	Exon
ENSG00000021826.14	e182953	CPS1	-0.24834116272162	-3.2763267844732202	-2.29769648754586	0.0221258687531719	0.165017643277259	-3.3006679889808397	0	Exon
ENSG00000160633.12	e1014277	SAFB	-0.0560799310618742	0.6839858961917779	-2.2976577565603797	0.0221280984817857	0.16503080074721302	-3.8407312421424504	0	Exon
ENSG00000144285.16	e164226	SCN1A	0.0903072746757029	-0.70412804334311	2.29763882898918	0.0221291882064834	0.16503545572194	-3.62104687385944	0	Exon
ENSG00000164924.17	e510093	YWHAZ	0.0430875946136653	4.16151241242433	2.2976096037324902	0.0221308708960257	0.165038261261902	-4.1213291257618705	0	Exon
ENSG00000269837.1	e1038648	IPO5P1	-0.0662209743413031	2.5073789071272796	-2.29760561076901	0.0221311008057742	0.165038261261902	-4.02490432035342	0	Exon
ENSG00000112290.12	e407534	WASF1	0.0574453916230133	1.8897855320463797	2.29760007998747	0.0221314192645729	0.165038261261902	-3.97249458266586	0	Exon
ENSG00000039560.13	e324915	RAI14	0.169791932561202	-3.2210128233247	2.29759725234285	0.0221315820800537	0.165038261261902	-3.3003038961753703	0	Exon
ENSG00000074603.18	e832984	DPP8	0.0429655362998926	1.08791543815432	2.29759186555111	0.0221318922538528	0.165038261261902	-3.89398365080642	0	Exon
ENSG00000008735.13	e1142493	MAPK8IP2	-0.0548000115326637	2.19091351949581	-2.29753872031529	0.0221349525829933	0.16505761004632902	-4.00096811622661	0	Exon
ENSG00000183091.19	e157996	NEB	-0.18032996947098498	-3.24180492764712	-2.2975238343634303	0.0221358098457778	0.16505792550642998	-3.3002004330697594	0	Exon
ENSG00000167716.18	e912564	WDR81	-0.0480368615921358	2.12534483860241	-2.2975204737946497	0.0221360033806148	0.16505792550642998	-3.99877962029699	0	Exon
ENSG00000160087.20	e1210	UBE2J2	0.0697259831663249	-0.7320173543935931	2.29751372982309	0.0221363917697539	0.16505792550642998	-3.59139639685788	0	Exon
ENSG00000100522.8	e782139	GNPNAT1	0.0782833916721394	-1.00021277999421	2.29750079829326	0.0221371365205203	0.165060006719882	-3.5445465236622598	0	Exon
ENSG00000101126.15	e1096841	ADNP	0.029363086356464	4.98885973444359	2.29749202155537	0.0221376420015833	0.16506030382877102	-4.163593418434661	0	Exon
ENSG00000169288.17	e294730	MRPL1	0.05116808036461401	0.7373363845517181	2.29748354976533	0.0221381299292619	0.165060470048259	-3.84699715407273	0	Exon
ENSG00000092964.17	e490504	DPYSL2	-0.0549609133135214	3.09859471632584	-2.2974706881665097	0.0221388707033003	0.16506252142726702	-4.061722607604549	0	Exon
ENSG00000171132.13	e124460	PRKCE	0.0608863368650249	0.607841624745057	2.2973905490929103	0.0221434868647582	0.16508445056555998	-3.83452757197867	0	Exon
ENSG00000224086.5	e1122066		0.14067685763367402	0.216228051456322	2.29737419343761	0.0221444290845481	0.16508445056555998	-3.7720799077235	0	Exon
ENSG00000091039.16	e722458	OSBPL8	0.0599058076672347	1.04199579536783	2.29736364992931	0.0221450364955948	0.16508445056555998	-3.8863924371122303	0	Exon
ENSG00000137960.5	e46131	GIPC2	0.188907492811284	-3.3332050306450998	2.2973620195172204	0.0221451304248622	0.16508445056555998	-3.30276490999359	0	Exon
ENSG00000125457.13	e972997	MIF4GD	-0.0837143814329594	-0.742139972226423	-2.2973612738422005	0.0221451733838771	0.16508445056555998	-3.58768275230034	0	Exon
ENSG00000006116.3	e875711	CACNG3	-0.079260627090031	0.446026214992668	-2.29735990493229	0.022145252248209	0.16508445056555998	-3.80432367865319	0	Exon
ENSG00000143847.15	e91938	PPFIA4	-0.0890059796643033	-0.752734087594391	-2.29735643729228	0.0221454520236756	0.16508445056555998	-3.58431638045591	0	Exon
ENSG00000059122.16	e861551	FLYWCH1	0.12962302675377	-1.97929452655178	2.2973549527941604	0.0221455375481165	0.16508445056555998	-3.37792966102717	0	Exon
ENSG00000198910.12	e1175002	L1CAM	-0.066878060613583	0.7570771657951321	-2.2972977146781	0.0221488353524822	0.165105562096241	-3.85358137071141	0	Exon
ENSG00000131626.16	e651166	PPFIA1	0.0578512059775253	0.32382727923249	2.29726128234286	0.0221509346441027	0.165117738772258	-3.7874367258089103	0	Exon
ENSG00000196455.7	e248626	PIK3R4	0.0714160691717921	0.22668706343000303	2.2972288173820696	0.0221528054754138	0.165128211980655	-3.7731838361466004	0	Exon
ENSG00000163629.12	e297532	PTPN13	0.0727719416729505	0.399586298679234	2.2972040296392997	0.0221542339909507	0.165135387772192	-3.80213246691147	0	Exon
ENSG00000117115.12	e12785	PADI2	-0.0990505509353135	1.9596948875816202	-2.29719248380639	0.0221548994037912	0.16513687529233598	-3.98065162425501	0	Exon
ENSG00000006652.13	e464998	IFRD1	-0.0687327288116678	1.05095036211837	-2.2971769047451898	0.0221557972884926	0.165140095498461	-3.88704359490663	0	Exon
ENSG00000133812.15	e618419	SBF2	0.0530575444012861	0.473795330217074	2.2971081239537403	0.0221597617852568	0.165166172339082	-3.81343625990969	0	Exon
ENSG00000141934.9	e1006017	PLPP2	-0.174995018081844	-2.8693226446342797	-2.2970762273979504	0.0221616004999489	0.165176404054254	-3.30556810053389	0	Exon
ENSG00000163625.15	e297166	WDFY3	-0.0549218547464296	0.45534844632477595	-2.29705271394081	0.022162956046302	0.16518303423054903	-3.80699652024023	0	Exon
ENSG00000161091.12	e1011590	MFSD12	0.108374182041882	-1.6405604956752398	2.2970149941362004	0.0221651307371244	0.16519576917666198	-3.4308812447078596	0	Exon
ENSG00000110315.6	e618727	RNF141	-0.0723667869460139	0.5343440378566379	-2.29699985822792	0.0221660034324377	0.165198800074587	-3.8158598306872897	0	Exon
ENSG00000059122.16	e861537	FLYWCH1	0.129067885543524	-1.96405496320733	2.29696271037681	0.0221681454036973	0.165211290306521	-3.3807897291827405	0	Exon
ENSG00000213619.9	e631934	NDUFS3	0.0538659128085752	3.25040179327164	2.2969440023848997	0.0221692241881154	0.165212855994953	-4.07120451037948	0	Exon
ENSG00000121542.11	e244166	SEC22A	0.0839742245311516	-0.983046678774997	2.2969429024330603	0.0221692876175634	0.165212855994953	-3.5469514895878196	0	Exon
ENSG00000157103.10	e204005	SLC6A1	-0.0544596005770678	2.0018902571240904	-2.29691190118578	0.0221710753900941	0.165222705593204	-3.99000941314982	0	Exon
ENSG00000162946.20	e103671	DISC1	-0.0682407066652335	0.439403132781958	-2.2968600253598397	0.0221740672344151	0.16523743190976198	-3.79986856487921	0	Exon
ENSG00000132383.11	e912748	RPA1	-0.0619357356290282	0.21083872979328	-2.29685574473921	0.0221743141272028	0.16523743190976198	-3.76738677342771	0	Exon
ENSG00000108639.7	e978143	SYNGR2	-0.10650347723831698	-0.7946963044298442	-2.2968524202080696	0.0221745058773993	0.16523743190976198	-3.5877867677295696	0	Exon
ENSG00000227500.9	e1009624	SCAMP4	-0.0624319940029661	0.241350047259272	-2.29684530904505	0.0221749160354068	0.16523743190976198	-3.77165611322489	0	Exon
ENSG00000171914.15	e830876	TLN2	0.0629326056842781	0.48986789891344107	2.2968279209699	0.022175918973555	0.16523966046970498	-3.8169563046269603	0	Exon
ENSG00000125651.13	e1015505	GTF2F1	0.0521262545790321	0.670745579438786	2.29682396099644	0.022176147388988997	0.16523966046970498	-3.84495056145487	0	Exon
ENSG00000102878.16	e894577	HSF4	-0.13407808525121	-2.10802022695743	-2.29680826163333	0.0221770529649808	0.16523967690423	-3.35891585442769	0	Exon
ENSG00000155666.11	e876482	KDM8	-0.14073775111885098	-2.90275180958346	-2.29680253586081	0.0221773832489707	0.16523967690423	-3.30287379712703	0	Exon
ENSG00000165806.19	e601562	CASP7	0.127783734650733	-1.5427640600855401	2.2967996795212997	0.0221775480149302	0.16523967690423	-3.44519892918422	0	Exon
ENSG00000021826.14	e182847	CPS1	-0.20859451459274803	-1.96906663078457	-2.29677901055506	0.0221787403217346	0.165245087287194	-3.38400152672288	0	Exon
ENSG00000136541.14	e160717	ERMN	-0.178880750195804	-2.97499506002812	-2.29674073339817	0.0221809485197175	0.16525806629000303	-3.30263794581979	0	Exon
ENSG00000154743.17	e204587	TSEN2	-0.0754760755151728	-0.727600407438238	-2.2967155683207596	0.022182400390261002	0.16526198345589801	-3.5919657752177594	0	Exon
ENSG00000177839.6	e355866	PCDHB9	0.0734921904778172	0.778377201477633	2.29670854115613	0.0221828058293591	0.16526198345589801	-3.8618366593541498	0	Exon
ENSG00000183283.15	e705036	DAZAP2	-0.0463219181763575	2.38505568836628	-2.29670737883742	0.0221828728910914	0.16526198345589801	-4.01798178390297	0	Exon
ENSG00000174206.12	e717948	C12orf66	0.0587310183913841	0.35675081833214395	2.29666406130315	0.0221853722878406	0.165273774165392	-3.7956562963624196	0	Exon
ENSG00000178927.17	e984643	C17orf62	-0.0902028903989157	-0.770597858266193	-2.2966576782657997	0.0221857406062004	0.165273774165392	-3.58487397106992	0	Exon
ENSG00000104375.15	e509055	STK3	-0.0852520744493297	-1.04347295582881	-2.29665329704587	0.0221859934174205	0.165273774165392	-3.52928561819419	0	Exon
ENSG00000132329.10	e195625	RAMP1	0.0520120143817763	3.05744562660451	2.2966476290123703	0.0221863204858721	0.165273774165392	-4.06398178907485	0	Exon
ENSG00000136682.14	e149523	CBWD2	0.0878214351966687	-0.9579521980166841	2.2965517472401897	0.022191853889834	0.165311520502192	-3.5655664272171803	0	Exon
ENSG00000274818.1	e790269		0.119880754784767	-2.4831417148571	2.296509998629	0.0221942636078497	0.165325996785505	-3.34442867653719	0	Exon
ENSG00000107872.12	e598495	FBXL15	-0.09848058105871602	-1.0044740918900201	-2.2964708469744397	0.0221965236378524	0.16533588472974697	-3.55190270625178	0	Exon
ENSG00000131899.10	e928868	LLGL1	-0.0924535893904947	0.36837619876346706	-2.2964708434303502	0.0221965238424437	0.16533588472974697	-3.79031040726897	0	Exon
ENSG00000047849.21	e218536	MAP4	-0.0644765809687548	2.35870676376198	-2.2964500925463303	0.0221977217690996	0.16534133347312	-4.01600667704184	0	Exon
ENSG00000152527.13	e123647	PLEKHH2	0.18656879116210398	-3.22147271266716	2.2964366016216498	0.0221985006162367	0.16534366050904903	-3.3021147927281405	0	Exon
ENSG00000025434.18	e630826	NR1H3	-0.14369157550227302	-2.6371532233956403	-2.2964046780427303	0.0222003436974714	0.165353914138595	-3.3121753405821903	0	Exon
ENSG00000273749.4	e808873	CYFIP1	0.0686224613406689	0.214354097035405	2.29637880244128	0.0222018377018037	0.165361567376642	-3.77433881557013	0	Exon
ENSG00000183690.12	e1150727	EFHC2	0.194897521038117	-3.03607499093486	2.29635177874507	0.022203398088494	0.165367908772964	-3.3026822745254805	0	Exon
ENSG00000116688.16	e9864	MFN2	-0.0432837140300657	1.90110951717769	-2.2963478990326402	0.0222036221164732	0.165367908772964	-3.98094125271864	0	Exon
ENSG00000032389.12	e109384	TSSC1	0.0544411306690125	0.9918160848447659	2.29633847366332	0.0222041663780325	0.16536848789875103	-3.88635063503986	0	Exon
ENSG00000237441.9	e387168	RGL2	-0.0677649828799009	-0.044225169664430006	-2.29632108144506	0.0222051707104599	0.1653701790301	-3.7192969407106697	0	Exon
ENSG00000173406.15	e40056	DAB1	-0.12403214509025401	0.081865726494602	-2.29631838428943	0.0222053264641769	0.1653701790301	-3.73617623066006	0	Exon
ENSG00000204392.10	e383484	LSM2	-0.0708153456075186	-0.590389213089072	-2.2962886593395	0.022207043065851	0.16537948868063398	-3.62088953868621	0	Exon
ENSG00000100129.17	e1133613	EIF3L	0.051766239702357	1.32192992404734	2.29627420008069	0.0222078781230354	0.16538223307166197	-3.9218622310987	0	Exon
ENSG00000083838.15	e1076948	ZNF446	-0.134138993130743	-2.5783571345596603	-2.29625336965952	0.0222090811784618	0.16538532956331198	-3.31593224416704	0	Exon
ENSG00000078140.13	e285304	UBE2K	0.0376241567829235	3.56713280279257	2.29625084439147	0.0222092270285127	0.16538532956331198	-4.0919341061290595	0	Exon
ENSG00000166979.12	e1106653	EVA1C	-0.0783088339581027	-0.158680883060219	-2.29623129185894	0.0222103563380701	0.16538808862148802	-3.70043792866814	0	Exon
ENSG00000129244.8	e921117	ATP1B2	0.0940748950138581	2.7536118283286695	2.29622367838579	0.0222107960884274	0.16538808862148802	-4.04645977412502	0	Exon
ENSG00000111737.11	e739195	RAB35	-0.06128287228397701	-0.280885666385785	-2.2962201963321602	0.0222109972126171	0.16538808862148802	-3.6829368785555396	0	Exon
ENSG00000165029.15	e546203	ABCA1	0.0868944529036992	0.34116626425729496	2.29619023568111	0.022212727812167005	0.16539750075610798	-3.79412892616018	0	Exon
ENSG00000011422.11	e1055096	PLAUR	0.198704901653185	-2.7031037434837	2.2961196424505697	0.022216805913136	0.16542341082453302	-3.3182120945544398	0	Exon
ENSG00000162444.11	e8147	RBP7	-0.187270149666135	-2.38442459378415	-2.2961138454929	0.0222171408266786	0.16542341082453302	-3.34084841156875	0	Exon
ENSG00000129521.13	e777007	EGLN3	-0.0779375777931237	0.13987544080933897	-2.29610175842442	0.0222178391593799	0.16542501857475	-3.75366742972305	0	Exon
ENSG00000172890.11	e651599	NADSYN1	-0.100370952122638	-1.5293111961811001	-2.2960939538387404	0.0222182900809975	0.16542501857475	-3.44080098133175	0	Exon
ENSG00000197157.10	e468306	SND1	0.0460005488512458	1.3565467604777899	2.2960606305222497	0.0222202154753726	0.165435879248665	-3.93090351322334	0	Exon
ENSG00000140829.11	e902167	DHX38	-0.0623364382447881	0.224019503670895	-2.2960464617583702	0.0222210341792701	0.165438500011311	-3.77117747416093	0	Exon
ENSG00000102900.12	e888817	NUP93	0.0627534112948926	0.18679707025668302	2.29603777281227	0.0222215362596693	0.165438763410108	-3.7696753992453997	0	Exon
ENSG00000101333.16	e1080955	PLCB4	-0.119157793156968	-2.02318494551257	-2.29600655651667	0.0222233401378368	0.16544871844505	-3.3683036216592503	0	Exon
ENSG00000108094.14	e576131	CUL2	0.0473587927532765	1.0754965423949001	2.295988455329	0.0222243861993465	0.165452646642704	-3.89538038508873	0	Exon
ENSG00000149182.14	e630378	ARFGAP2	-0.0467782399060359	1.6918859455665298	-2.2959812732442297	0.0222248012615079	0.165452646642704	-3.96342711377444	0	Exon
ENSG00000148396.18	e562634	SEC16A	0.0723928649604136	-0.633943227209853	2.29595832404819	0.0222261275712095	0.165455852137323	-3.61636051934842	0	Exon
ENSG00000023171.15	e673711	GRAMD1B	0.0565190497153162	0.877501765409596	2.29595344716365	0.0222264094313491	0.165455852137323	-3.87384704480139	0	Exon
ENSG00000177707.10	e239586	NECTIN3	0.11349336071458001	-1.6485278635782599	2.29594140034539	0.0222271056920618	0.165455852137323	-3.42831903631492	0	Exon
ENSG00000075945.12	e82204	KIFAP3	0.0487036097625114	0.895422746469572	2.29593629569648	0.0222274007272827	0.165455852137323	-3.87407968175633	0	Exon
ENSG00000143515.16	e69796	ATP8B2	0.12044052475125801	-2.0846495781736603	2.29593262359522	0.0222276129671488	0.165455852137323	-3.36511009647001	0	Exon
ENSG00000142327.11	e196896	RNPEPL1	-0.0520933846012959	1.50446859820384	-2.29592536772839	0.0222280323464625	0.165455852137323	-3.9467025214936	0	Exon
ENSG00000203879.11	e1176795	GDI1	-0.034070739092992	3.8810536720904203	-2.29591399585817	0.0222286896391181	0.16545705624590698	-4.110473195880121	0	Exon
ENSG00000188596.10	e727318	CFAP54	0.21018939489614397	-1.9558340199306898	2.29590641851303	0.0222291276181258	0.16545705624590698	-3.38650588738277	0	Exon
ENSG00000141258.12	e913158	SGSM2	0.0504680754761702	1.85543806681514	2.2958463072880497	0.0222326023810105	0.165475939177407	-3.9774102089573504	0	Exon
ENSG00000181458.10	e237355	TMEM45A	0.119437711439618	-2.23075277900446	2.2958362589617796	0.0222331832763747	0.165475939177407	-3.37381333193164	0	Exon
ENSG00000136866.13	e548176	ZFP37	0.0498201945775192	2.1325730391013	2.2958323046024702	0.0222334118821579	0.165475939177407	-4.0020141108146605	0	Exon
ENSG00000072310.16	e928095	SREBF1	-0.10775214242656199	0.259695980003382	-2.29583023094758	0.0222335317632078	0.165475939177407	-3.7762063135327404	0	Exon
ENSG00000139182.13	e685488	CLSTN3	0.071082724517895	1.03944956539187	2.29581091894623	0.0222346482456095	0.165480774372137	-3.89556137206442	0	Exon
ENSG00000117114.19	e46357	ADGRL2	0.0833349559120488	-0.488321199805503	2.29577197249038	0.0222369000012576	0.16549405842719697	-3.6493162296425097	0	Exon
ENSG00000125691.12	e942354	RPL23	0.0558917340080711	2.17080878880558	2.2957513388373	0.0222380930517178	0.16549946287030098	-4.00676697847858	0	Exon
ENSG00000067715.13	e722865	SYT1	0.0660558937764212	3.1749914360295297	2.2957222450273997	0.0222397753685811	0.165505236163812	-4.07122817268152	0	Exon
ENSG00000110080.18	e675928	ST3GAL4	-0.0955432369500215	0.6459232458138671	-2.2957217743612595	0.0222398025852349	0.165505236163812	-3.8352376328250295	0	Exon
ENSG00000113161.15	e336439	HMGCR	-0.0794063548423709	0.357456142738212	-2.2957045973892596	0.0222407958775648	0.165508481751481	-3.7958965086692897	0	Exon
ENSG00000167925.15	e946827	GHDC	-0.0595933245942264	0.340034610221977	-2.2956932982426803	0.0222414492941507	0.165508481751481	-3.79484912820775	0	Exon
ENSG00000138190.16	e592496	EXOC6	0.0628174543243758	0.156162368799913	2.2956900107877996	0.0222416394070139	0.165508481751481	-3.76283381052472	0	Exon
ENSG00000212694.8	e741328	LINC01089	-0.131347645128859	-1.8815383710621598	-2.2956700027735897	0.0222427964970976	0.16551245948792	-3.3855018314756604	0	Exon
ENSG00000068366.19	e1165584	ACSL4	0.0539617639109342	1.5055875351798302	2.29566462051673	0.022243107769143997	0.16551245948792	-3.9457105325852697	0	Exon
ENSG00000164199.15	e340584	ADGRV1	0.0807008332509029	1.86796105144947	2.2956030768382405	0.0222466672949096	0.16553169616571803	-3.9814104422251897	0	Exon
ENSG00000169599.12	e131089	NFU1	0.0582305723758137	0.0387035058362424	2.29560110628392	0.0222467812748454	0.16553169616571803	-3.7420560513097296	0	Exon
ENSG00000161281.10	e1044603	COX7A1	-0.12816638291592	0.0210325143863724	-2.2955896706988197	0.0222474427369917	0.16553169616571803	-3.73225733016233	0	Exon
ENSG00000093167.17	e211882	LRRFIP2	-0.10671738817598199	-1.82686222240098	-2.2955876291169797	0.0222475608288738	0.16553169616571803	-3.39314030784002	0	Exon
ENSG00000174151.14	e54575	CYB561D1	0.050180149588017996	2.42240816927006	2.29556928133482	0.0222486221501588	0.165536118354862	-4.02530125799715	0	Exon
ENSG00000150347.14	e582698	ARID5B	-0.116590119630932	-0.9357201633447121	-2.29548094556296	0.0222537325218981	0.16557066582065302	-3.5525808003228	0	Exon
ENSG00000013561.17	e356714	RNF14	0.0469159622477802	1.08642928172034	2.29545086437698	0.0222554730025751	0.165580139934472	-3.89786334358836	0	Exon
ENSG00000138400.12	e181456	MDH1B	0.14208387303447198	-2.2579871605542703	2.29534570594915	0.0222615583446165	0.165618628480909	-3.35185785483226	0	Exon
ENSG00000198838.13	e812979	RYR3	0.0635935356392016	0.9604318544105691	2.2953453208788903	0.0222615806306567	0.165618628480909	-3.8870648021180805	0	Exon
ENSG00000105135.15	e1029848	ILVBL	-0.0536045601066441	1.4252263038581499	-2.29533213825294	0.0222623435902604	0.165620828718199	-3.9365375215494196	0	Exon
ENSG00000136098.16	e757754	NEK3	-0.125025456517319	-1.87651285224717	-2.29527216903398	0.0222658146657674	0.165642522064808	-3.3924397514061497	0	Exon
ENSG00000114473.13	e273801	IQCG	0.126338265783071	-0.22769934894939	2.29526561393971	0.0222661941095115	0.165642522064808	-3.69780693712982	0	Exon
ENSG00000184611.11	e162838	KCNH7	-0.137839173171212	-2.7030670213708197	-2.2952120199218	0.0222692966282716	0.165660766337043	-3.3189281397657595	0	Exon
ENSG00000057657.15	e406126	PRDM1	-0.22910519695325895	-3.27242035297718	-2.29520710413396	0.022269581218554	0.165660766337043	-3.30549239771196	0	Exon
ENSG00000144893.12	e256209	MED12L	0.0688875404216857	-0.466804073100438	2.2951963104507	0.0222702061096643	0.165661938405682	-3.6503837789017	0	Exon
ENSG00000104490.17	e510394	NCALD	-0.076652944967494	0.0984719995920126	-2.29516530265644	0.0222720013646938	0.16567181625775798	-3.7506455774795495	0	Exon
ENSG00000144061.12	e147470	NPHP1	0.136242684698126	-2.30163698604312	2.2951123659355	0.0222750665284717	0.165691139800766	-3.3445821492617296	0	Exon
ENSG00000119636.15	e792567	BBOF1	0.114227017550116	-1.83760896939107	2.2950415910366897	0.0222791651410884	0.165718149590589	-3.40564906251096	0	Exon
ENSG00000158467.16	e469700	AHCYL2	0.0712923629719531	0.38809620909460296	2.2950148089831	0.0222807162759769	0.165726209851225	-3.80599228547252	0	Exon
ENSG00000240583.10	e434569	AQP1	0.175197846198762	1.8854654021160902	2.2950032498778703	0.0222813857732355	0.165727712201796	-3.9846880580783397	0	Exon
ENSG00000197157.10	e468302	SND1	0.0500916577575872	0.8685015795032599	2.29496928010505	0.0222833533861509	0.16573441832493999	-3.87537719868938	0	Exon
ENSG00000129003.15	e830342	VPS13C	-0.0490846219035112	2.3145038189704303	-2.29496141315391	0.0222838090809708	0.16573441832493999	-4.01386549156401	0	Exon
ENSG00000147174.11	e1159776	ACRC	-0.0973721456820015	-0.435401861529226	-2.29495217272371	0.0222843443452473	0.16573441832493999	-3.64489895603612	0	Exon
ENSG00000169871.12	e459636	TRIM56	-0.150531666870298	-2.65265815666289	-2.29494641725253	0.0222846777442852	0.16573441832493999	-3.3169585681107496	0	Exon
ENSG00000143374.15	e65168	TARS2	-0.0840631124281201	-1.0165514007545602	-2.2949380130037795	0.0222851645877387	0.16573441832493999	-3.5422133430137097	0	Exon
ENSG00000278540.4	e940881	ACACA	-0.102514042779329	-1.82272748541719	-2.2949228583203	0.0222860424955551	0.16573441832493999	-3.39590938916924	0	Exon
ENSG00000254996.5	e354957	ANKHD1-EIF4EBP3	0.0421692567421679	1.3545153506161898	2.2949089990530096	0.0222868453865998	0.16573441832493999	-3.93344981137027	0	Exon
ENSG00000141441.15	e994154	GAREM1	-0.0764447637563792	-0.562292017663381	-2.2949054087244503	0.0222870533845884	0.16573441832493999	-3.6264258909328198	0	Exon
ENSG00000144848.10	e240236	ATG3	-0.0437807812490431	2.00285955619544	-2.29489555502487	0.0222876242462585	0.16573441832493999	-3.9883505116559905	0	Exon
ENSG00000198624.12	e360871	CCDC69	0.186234365946113	-3.07005841260302	2.29489083305376	0.0222878978122296	0.16573441832493999	-3.3047504172127597	0	Exon
ENSG00000198624.12	e360879	CCDC69	0.186234365946113	-3.07005841260302	2.29489083305376	0.0222878978122296	0.16573441832493999	-3.3047504172127597	0	Exon
ENSG00000198624.12	e360908	CCDC69	0.186234365946113	-3.07005841260302	2.29489083305376	0.0222878978122296	0.16573441832493999	-3.3047504172127597	0	Exon
ENSG00000164199.15	e340582	ADGRV1	0.0825590178589693	2.42839485377568	2.29488071576945	0.0222884839639123	0.165735300342915	-4.02656766802023	0	Exon
ENSG00000224924.6	e1104857	LINC00320	-0.12197857899541599	-0.20969178673451103	-2.2948489627351805	0.0222903236847429	0.16574550356357098	-3.6919008690141704	0	Exon
ENSG00000274114.2	e918020		-0.10560429407124301	0.7306972130310291	-2.2948401033245895	0.022290837008702005	0.165745843793886	-3.8514581450298304	0	Exon
ENSG00000184014.7	e617993	DENND5A	-0.19812006840660698	-3.5000878356417995	-2.29483172921879	0.0222913222230578	0.165745975002425	-3.31692066751328	0	Exon
ENSG00000163697.16	e285707	APBB2	-0.059316566373404	0.94565659866525	-2.2948124184189203	0.022292441168992004	0.165750818185043	-3.8802463685042	0	Exon
ENSG00000197302.10	e883995	ZNF720	0.0680517812403551	-0.6164575138102829	2.29479684946789	0.0222933433327566	0.16575404935948598	-3.6246086726193	0	Exon
ENSG00000188549.12	e816134	C15orf52	-0.149311444965491	-2.65178569494671	-2.29478615305046	0.0222939631694923	0.165754075838337	-3.31469972361263	0	Exon
ENSG00000133657.14	e270487	ATP13A3	0.0613176488390285	0.585229107803041	2.29478064982708	0.0222942820765224	0.165754075838337	-3.83440573755984	0	Exon
ENSG00000134343.12	e624180	ANO3	0.0911717606888767	7.213101031573371	2.29474532416246	0.0222963292630328	0.16576293057375102	-4.27770123769945	0	Exon
ENSG00000148358.19	e558137	GPR107	0.12633210676411902	-2.58150074671505	2.29474396055218	0.022296408290017996	0.16576293057375102	-3.32131264353271	0	Exon
ENSG00000131095.11	e952040	GFAP	0.154569727781583	5.85412388178236	2.29472891534781	0.0222972802395012	0.16576593653159602	-4.21464354610729	0	Exon
ENSG00000027075.13	e785728	PRKCH	0.0885168231524343	-0.22095371556402502	2.29467099532583	0.022300637290229002	0.16578741710519102	-3.7039800601138198	0	Exon
ENSG00000149403.11	e672965	GRIK4	0.0729856511199976	0.134945988696036	2.29460533636507	0.0223044434242854	0.165808778154766	-3.7624751682033395	0	Exon
ENSG00000133739.15	e505022	LRRCC1	0.0994879308480751	-1.69564742851357	2.2946052896967797	0.0223044461297657	0.165808778154766	-3.4229565237595403	0	Exon
ENSG00000159882.12	e1055497	ZNF230	-0.153778886427028	-3.019452172473	-2.29458374176125	0.0223056953492723	0.165811110279254	-3.30618090467975	0	Exon
ENSG00000159882.12	e1055502	ZNF230	-0.153778886427028	-3.019452172473	-2.29458374176125	0.0223056953492723	0.165811110279254	-3.30618090467975	0	Exon
ENSG00000078140.13	e285315	UBE2K	0.037599941441078	3.56431839656672	2.29456697346291	0.0223066675164639	0.16581339933071	-4.09554196835574	0	Exon
ENSG00000068308.13	e1153485	OTUD5	-0.0792062888286169	-0.724985542087593	-2.29456229437027	0.0223069388004633	0.16581339933071	-3.59905057311279	0	Exon
ENSG00000112146.16	e396495	FBXO9	0.0609449398460669	1.1264267643353	2.29454618106458	0.022307873038244	0.165816866721785	-3.9026303467988597	0	Exon
ENSG00000149654.9	e1094658	CDH22	-0.0910147572753804	-0.8417247335319409	-2.29447429930383	0.0223120411066846	0.165844370881363	-3.5744186547552204	0	Exon
ENSG00000147162.13	e1159680	OGT	-0.0482062679762595	1.3743682138024198	-2.29444525108871	0.0223137256621434	0.16585341443732501	-3.93239657253051	0	Exon
ENSG00000004864.13	e454417	SLC25A13	-0.105435533278121	-1.59585137973314	-2.29443297842337	0.0223144374082675	0.16585522707042302	-3.4384381203689105	0	Exon
ENSG00000157470.11	e829552	FAM81A	0.0919313363080733	-1.15314272759535	2.29441261043597	0.0223156186816491	0.165860529382404	-3.5333440065186297	0	Exon
ENSG00000196872.11	e144045	KIAA1211L	0.0709868447136654	1.05624880518032	2.2943814059541	0.0223174285404092	0.165870503326281	-3.8986528267466896	0	Exon
ENSG00000167555.13	e1069318	ZNF528	0.0676341479435324	-0.348333743417835	2.2943652785590096	0.0223183639789356	0.16587062942615302	-3.6713777800256002	0	Exon
ENSG00000125691.12	e942341	RPL23	0.0493675881332444	3.2267864235784	2.29435659324876	0.0223188677678281	0.16587062942615302	-4.07869232489454	0	Exon
ENSG00000007933.12	e82352	FMO3	-0.20003373751061998	-2.94847442747266	-2.2943465317391003	0.0223194513951781	0.16587062942615302	-3.3070397448237903	0	Exon
ENSG00000130363.11	e421104	RSPH3	0.0923004025107511	-1.07933805395647	2.29433419594859	0.0223201669625121	0.16587062942615302	-3.5382515622616695	0	Exon
ENSG00000008294.20	e960023	SPAG9	-0.0371460902705923	3.1439955147691	-2.2943303089025	0.0223203924441618	0.16587062942615302	-4.07216642835926	0	Exon
ENSG00000004864.13	e454377	SLC25A13	-0.10548258537903199	-1.59836118611629	-2.29432765645259	0.0223205463099003	0.16587062942615302	-3.4382810616257	0	Exon
ENSG00000105655.18	e1035168	ISYNA1	-0.0881375671014969	-0.8800060124536521	-2.29432464595067	0.0223207209469691	0.16587062942615302	-3.5667970050248097	0	Exon
ENSG00000132394.10	e246956	EEFSEC	-0.0946575522645725	-1.6192283787894601	-2.29430251564755	0.0223220047466789	0.16587669229663699	-3.43330598289698	0	Exon
ENSG00000104517.12	e510666	UBR5	0.0404375775275249	2.18015616779634	2.29426233698005	0.0223243357137402	0.165890536338361	-4.010636213586491	0	Exon
ENSG00000163531.15	e93189	NFASC	-0.0717693538600838	0.121776692968368	-2.29423866987012	0.0223257088615474	0.165897076671302	-3.7567054919725402	0	Exon
ENSG00000120833.13	e725714	SOCS2	0.13834449046968397	-2.17451723951651	2.2942310348873503	0.0223261518531987	0.165897076671302	-3.35908113634776	0	Exon
ENSG00000184517.11	e903186	ZFP1	0.047543292812833	2.26066177389835	2.29421752002478	0.0223269360219526	0.165899425990774	-4.014667962352609	0	Exon
ENSG00000004864.13	e454392	SLC25A13	-0.101940940968982	-1.2425234820409499	-2.29417182717028	0.0223295874225919	0.16591403994984302	-3.49948738088754	0	Exon
ENSG00000138030.12	e116412	KHK	-0.0969379425839636	-1.40560637822554	-2.2941674940962202	0.0223298388703812	0.16591403994984302	-3.47779649529672	0	Exon
ENSG00000140398.13	e840828	NEIL1	-0.128023920692598	-2.43823709029018	-2.2941508757995	0.0223308032511486	0.165917727740168	-3.3292937042392006	0	Exon
ENSG00000153214.9	e148575	TMEM87B	0.0716302261262765	-0.270866315373101	2.2941363604188303	0.0223316456267863	0.165920508897557	-3.6931026061152203	0	Exon
ENSG00000164163.10	e310118	ABCE1	-0.0660617971099848	-0.111185650532241	-2.2941235928875603	0.0223323865918617	0.165921259405233	-3.7195125632709303	0	Exon
ENSG00000183751.14	e858809	TBL3	-0.0930479246487712	-1.40849280651209	-2.29411848964436	0.0223326827651435	0.165921259405233	-3.46884387257713	0	Exon
ENSG00000106028.10	e474298	SSBP1	0.0391179207370432	1.9550024093252099	2.29408146371945	0.0223348317149948	0.16593374733809602	-3.98864601305655	0	Exon
ENSG00000104835.14	e1048416	SARS2	-0.11396946924952099	-2.1099870503941798	-2.2940684866139502	0.022335584936708997	0.165935865582926	-3.3673228823368	0	Exon
ENSG00000214655.10	e587360	ZSWIM8	-0.063504279893924	-0.0697155073616661	-2.29404690807242	0.0223368374550846	0.165941693043542	-3.7235267863579704	0	Exon
ENSG00000048991.16	e154956	R3HDM1	-0.0544617761611361	1.7413403063939	-2.29402667455389	0.0223380119578024	0.165946940689095	-3.9697595176904397	0	Exon
ENSG00000079950.13	e412896	STX7	-0.0542975596418858	0.766819414396242	-2.293992459867	0.0223399981533556	0.16595675294840304	-3.8581747003512996	0	Exon
ENSG00000163138.18	e282451	PACRGL	-0.0935425570151635	-1.17405357874588	-2.29398669960161	0.022340332557474998	0.16595675294840304	-3.51221114090049	0	Exon
ENSG00000140548.9	e849107	ZNF710	-0.0836828915115707	-0.8638229069650502	-2.2939797283644	0.0223407372687076	0.16595675294840304	-3.56881278658245	0	Exon
ENSG00000112249.13	e405595	ASCC3	0.0831516311639369	-1.12022241683067	2.2939405811876403	0.0223430100547898	0.16597015819601801	-3.53379353134654	0	Exon
ENSG00000213339.8	e1022379	QTRT1	-0.0521229727558727	1.0696315875431899	-2.29393027091842	0.0223436086765245	0.165971126979125	-3.90081928126081	0	Exon
ENSG00000171574.17	e1076847	ZNF584	-0.125129153553844	-1.9127474927451202	-2.29389965089015	0.0223453865801846	0.16598045509439902	-3.3881754338437795	0	Exon
ENSG00000117758.13	e20219	STX12	0.0373904938338292	1.8292777670835099	2.2938925152187997	0.0223458009194326	0.16598045509439902	-3.9806914613053	0	Exon
ENSG00000175104.14	e627222	TRAF6	0.0395194548367528	1.8029847564334598	2.2938572530591403	0.0223478485472678	0.165992186323273	-3.97987254014975	0	Exon
ENSG00000196482.16	e98121	ESRRG	-0.0985736118862136	-0.790026403625985	-2.29380900090064	0.0223506507528781	0.1660095216891	-3.58639582026223	0	Exon
ENSG00000094631.18	e1152988	HDAC6	-0.0841668125373378	-1.2390637601698402	-2.29378434587339	0.0223520826923124	0.16601138795334802	-3.49682195028844	0	Exon
ENSG00000131095.11	e951956	GFAP	0.15694151018576802	7.94576883556725	2.2937839232660697	0.022352107237622997	0.16601138795334802	-4.31246893326475	0	Exon
ENSG00000089009.15	e736368	RPL6	0.0635499663457575	-0.0780230842617376	2.29378048443249	0.0223523069682084	0.16601138795334802	-3.73257602375336	0	Exon
ENSG00000116497.17	e24172	S100PBP	-0.05966909104651401	0.8170800954966271	-2.29376142119732	0.0223534142065203	0.16601430072401	-3.86641855073267	0	Exon
ENSG00000172661.17	e578024	FAM21C	-0.07958290743244599	-0.543996435335364	-2.29375760607587	0.0223536358036524	0.16601430072401	-3.6346801424371	0	Exon
ENSG00000160049.11	e8677	DFFA	-0.0504147816978828	0.7131065540451079	-2.29372080006454	0.0223557737388149	0.166026700197013	-3.8525856128022498	0	Exon
ENSG00000123136.14	e1028872	DDX39A	-0.0922944335883303	-1.40374707724976	-2.2936947305932205	0.0223572881331152	0.16603446847814599	-3.47135659125853	0	Exon
ENSG00000198589.10	e311135	LRBA	0.0478472966943372	1.60969918842195	2.29365785276363	0.0223594305456393	0.166046900259164	-3.95617641670845	0	Exon
ENSG00000078674.17	e485871	PCM1	0.0336930733290647	2.5995085273217997	2.29360711488257	0.0223623784488703	0.16606531317582	-4.04098680471691	0	Exon
ENSG00000102978.12	e890231	POLR2C	-0.0450962903177984	1.2394153619363502	-2.2935893563237	0.0223634103126085	0.1660675984911	-3.9177886481987296	0	Exon
ENSG00000131095.11	e952002	GFAP	0.156925260846651	7.945635407889941	2.29358569359656	0.022363623141091	0.1660675984911	-4.31290830825396	0	Exon
ENSG00000131095.11	e952041	GFAP	0.15692446939627402	7.94563469317475	2.2935754255073704	0.0223642197938793	0.166068550287681	-4.31293133116944	0	Exon
ENSG00000255248.7	e673370	MIR100HG	0.0974557949523791	-0.8032312977852208	2.29356379657948	0.0223648955383555	0.16606981643101598	-3.59913920999269	0	Exon
ENSG00000131095.11	e951987	GFAP	0.15692283933020199	7.94562200171507	2.2935498851663	0.0223657039390063	0.16606981643101598	-4.31298811161154	0	Exon
ENSG00000131095.11	e952011	GFAP	0.15692264460862	7.94563305322402	2.29354830526881	0.02236579574942	0.16606981643101598	-4.31299214328942	0	Exon
ENSG00000076513.16	e734133	ANKRD13A	-0.0683440482938809	0.5195236548934721	-2.29354001786942	0.0223662773490705	0.16606991383028	-3.8236647237757904	0	Exon
ENSG00000095485.16	e596726	CWF19L1	0.16949108826576598	-3.26725626973077	2.2935307913514102	0.0223668135336911	0.16607041651112198	-3.3075858062186496	0	Exon
ENSG00000144597.13	e206234	EAF1	0.0380964068526133	3.67274784425668	2.29350218858419	0.0223684758099464	0.16607884692717498	-4.104577254345521	0	Exon
ENSG00000091879.13	e482735	ANGPT2	-0.23074871278989498	-2.50489689838358	-2.29349513108248	0.0223688859797678	0.16607884692717498	-3.3319653033028	0	Exon
ENSG00000131095.11	e952026	GFAP	0.15691688490911201	7.945611506899309	2.29346854696932	0.0223704310614939	0.16608683983650302	-4.3131702807517005	0	Exon
ENSG00000224911.1	e951952		0.221143928745433	-2.07697538936566	2.29345728074514	0.022371085888087	0.16608822294675102	-3.3976328157395796	0	Exon
ENSG00000125170.10	e890319	DOK4	-0.151786822821814	-2.98157954855221	-2.29341882755739	0.0223733210282028	0.166100486015757	-3.30898008343162	0	Exon
ENSG00000145216.15	e288626	FIP1L1	-0.0443086065474151	1.63774773913785	-2.29341274182919	0.0223736747867085	0.166100486015757	-3.96232021400046	0	Exon
ENSG00000152578.12	e663988	GRIA4	-0.0832316714521565	1.2634238654288898	-2.29335698627745	0.0223769160395523	0.166121069785983	-3.9240331682942498	0	Exon
ENSG00000177182.10	e500318	CLVS1	0.0608563214754426	2.0904195349131496	2.29334207472981	0.0223777829661213	0.166122596696101	-3.9984345790888303	0	Exon
ENSG00000278540.4	e940773	ACACA	0.0482462423237654	0.8683796864780842	2.29332707434134	0.0223786550872922	0.166122596696101	-3.8757524393795895	0	Exon
ENSG00000072778.19	e918876	ACADVL	-0.0465256077992271	2.7881953038701295	-2.2933236728676603	0.0223788528527778	0.166122596696101	-4.05287086580657	0	Exon
ENSG00000078674.17	e485702	PCM1	0.0349402389045142	2.65693489486297	2.29331992404395	0.0223790708153499	0.166122596696101	-4.0448836786451	0	Exon
ENSG00000231185.6	e356913		-0.207537712336703	-2.7416311387185903	-2.2933074629124905	0.0223797953386654	0.166122596696101	-3.31190670903669	0	Exon
ENSG00000161328.10	e609278	LRRC56	-0.138915584283141	-1.72008534481498	-2.29330508665321	0.0223799335030227	0.166122596696101	-3.4150110366005997	0	Exon
ENSG00000220205.8	e922548	VAMP2	0.0488215339131572	5.389644504934009	2.29327781519507	0.0223815192180929	0.16613088845668	-4.19363048195017	0	Exon
ENSG00000049323.15	e120103	LTBP1	0.10894680949401599	-0.9347272010424129	2.2932534825063797	0.0223829341394629	0.16613253596054597	-3.5685229898474504	0	Exon
ENSG00000099810.18	e529264	MTAP	-0.0906866720845421	-1.32905098433172	-2.29325324826151	0.0223829477609462	0.16613253596054597	-3.49009181243906	0	Exon
ENSG00000185504.16	e981753	FAAP100	-0.0641203853078287	0.0985256599780399	-2.2932498194370297	0.0223831471500224	0.16613253596054597	-3.7556448063559706	0	Exon
ENSG00000119661.14	e791953	DNAL1	0.13595236623449	-2.50619307727906	2.2932314798208	0.022384213640716	0.166135015421366	-3.3297188048260997	0	Exon
ENSG00000051009.10	e615233	FAM160A2	-0.0795269259316099	-1.13415997689578	-2.29321575656521	0.02238512801936	0.166135015421366	-3.521653070351	0	Exon
ENSG00000196628.14	e999990	TCF4	-0.0505829730168782	1.55358508515499	-2.2932146503219197	0.0223851923536535	0.166135015421366	-3.9562582293043196	0	Exon
ENSG00000091140.12	e463710	DLD	0.0423749289762725	3.14032362694669	2.29321183858347	0.0223853558728469	0.166135015421366	-4.07441473346638	0	Exon
ENSG00000128815.18	e579592	WDFY4	-0.17669030043892997	-3.38124722692609	-2.29320252523339	0.022385897506593	0.166135556948071	-3.3085999433072595	0	Exon
ENSG00000102978.12	e890219	POLR2C	-0.0638295905652213	0.0264001385544042	-2.29318769357302	0.0223867600906925	0.166137920695981	-3.7437858951312597	0	Exon
ENSG00000135250.16	e462581	SRPK2	-0.0592621534967273	0.0787374229822878	-2.29318093173393	0.0223871533573632	0.166137920695981	-3.7547011071626	0	Exon
ENSG00000103091.14	e902975	WDR59	0.12471535201395899	-2.5180697857736	2.29315444294132	0.022388693996214	0.166145875716964	-3.32801664694617	0	Exon
ENSG00000115524.15	e176614	SF3B1	-0.0370214861826517	2.2646660987032003	-2.29313331012384	0.0223899231876729	0.16614884742393699	-4.01651490796898	0	Exon
ENSG00000245694.9	e887811	CRNDE	0.157029950700276	-2.35868205549095	2.29313144194744	0.0223900318530868	0.16614884742393699	-3.34949337739442	0	Exon
ENSG00000058272.16	e723177	PPP1R12A	0.0865615483006676	-1.47881418569958	2.29304866459902	0.022394847189657004	0.166181101631232	-3.4757617481401004	0	Exon
ENSG00000135925.8	e186742	WNT10A	0.117582694825777	-1.52059132647569	2.29302766957301	0.0223960686592213	0.16618458306272302	-3.4682825351042794	0	Exon
ENSG00000169032.9	e833958	MAP2K1	0.0550942351432632	3.89516113282296	2.29302431447276	0.0223962638609788	0.16618458306272302	-4.11629115704361	0	Exon
ENSG00000267121.5	e952429		-0.139002803669607	-2.66812104609289	-2.29301642690425	0.0223967227703247	0.16618458306272302	-3.31942477569262	0	Exon
ENSG00000100603.13	e795468	SNW1	-0.0488930669621514	0.571705218191911	-2.2928970742377404	0.0224036678708283	0.166232636424711	-3.83321799516793	0	Exon
ENSG00000065609.14	e402374	SNAP91	0.461895495074159	-4.27854541704726	2.2928815055414598	0.0224045739477808	0.166235879853463	-3.34529168285085	0	Exon
ENSG00000151726.13	e317919	ACSL1	-0.0829474473358634	0.675198182490392	-2.2928674746479802	0.0224053905541036	0.16623845931246	-3.84544923514458	0	Exon
ENSG00000048707.13	e10286	VPS13D	0.0697386010616575	-0.26574414120803896	2.29284075079234	0.0224069459702144	0.166246520202844	-3.69405511007423	0	Exon
ENSG00000102158.19	e1161088	MAGT1	-0.0664335796430425	0.8179702646188379	-2.29282965791216	0.0224075916399303	0.166247831107405	-3.8680498462840402	0	Exon
ENSG00000101972.18	e1168386	STAG2	-0.0697149776789578	-0.528341715125604	-2.2928122524422903	0.0224086047715675	0.166251360504347	-3.6411478809064297	0	Exon
ENSG00000135828.11	e86386	RNASEL	0.12013803039213199	-1.82196619780125	2.29279776050743	0.0224094483436589	0.166251360504347	-3.41776268608607	0	Exon
ENSG00000148948.7	e627359	LRRC4C	-0.0561116942565006	1.61989109278323	-2.29279404988942	0.0224096643423101	0.166251360504347	-3.9609231979194397	0	Exon
ENSG00000274114.2	e917989		-0.10549473442567199	-1.2798514631379299	-2.2927863328157403	0.022410113566428	0.166251360504347	-3.5218867304089	0	Exon
ENSG00000138760.8	e294265	SCARB2	-0.0597525838568674	2.2388782496217403	-2.29277931553497	0.0224105220612214	0.166251360504347	-4.01612910109033	0	Exon
ENSG00000152578.12	e664061	GRIA4	-0.083203203667382	1.2632803398088002	-2.2927731442880295	0.0224108813114807	0.166251360504347	-3.9253131052464503	0	Exon
ENSG00000186487.17	e109338	MYT1L	0.09033632043577199	-0.9787302765313131	2.29275390694373	0.022412001218050003	0.166256189088445	-3.5752760456541495	0	Exon
ENSG00000197930.12	e781946	ERO1A	0.0687962843786142	-0.09547666090102899	2.2926897733650202	0.0224157351224508	0.166274521141419	-3.72866850176381	0	Exon
ENSG00000092871.16	e938830	RFFL	-0.0818811880111198	-0.205361574146697	-2.29268826066339	0.0224158231996129	0.166274521141419	-3.69839607102872	0	Exon
ENSG00000170954.11	e1069997	ZNF415	0.0686311313135327	0.19301948460107102	2.29267992948502	0.0224163082884903	0.166274521141419	-3.77629568503259	0	Exon
ENSG00000070961.15	e725116	ATP2B1	0.0667226409800213	3.38008377092885	2.29267923561604	0.0224163486899259	0.166274521141419	-4.08482840819436	0	Exon
ENSG00000260630.6	e907942	SNAI3-AS1	-0.0792932115120686	0.38774049735907895	-2.2926497840148903	0.02241806360682	0.16628030337300304	-3.8050338473039598	0	Exon
ENSG00000169750.8	e983323	RAC3	-0.111591270700234	-1.6230070212772199	-2.29264818699589	0.0224181566018065	0.16628030337300304	-3.4336029797820498	0	Exon
ENSG00000163697.16	e285853	APBB2	-0.0601930542553766	1.2792550183392	-2.2926416810246097	0.0224185354503178	0.16628030337300304	-3.9258145397201605	0	Exon
ENSG00000196756.11	e1091103	SNHG17	-0.233162724713726	-3.1844606121327104	-2.29263231117	0.0224190810751283	0.166280871132712	-3.31001781477403	0	Exon
ENSG00000100429.17	e1141215	HDAC10	-0.115603858578819	-1.8557679736782	-2.2925857107332996	0.0224217948811321	0.16629696910188402	-3.3942153040515604	0	Exon
ENSG00000065243.19	e48324	PKN2	-0.0503562228164945	0.454520482888787	-2.2925731212677403	0.02242252808584	0.16629696910188402	-3.8151110650553597	0	Exon
ENSG00000119403.13	e550226	PHF19	-0.0844878438811917	-1.05152841235135	-2.29256970274972	0.0224227271823763	0.16629696910188402	-3.53438118607489	0	Exon
ENSG00000139505.11	e749653	MTMR6	0.0601765549998858	0.580262884442474	2.2925628207275897	0.0224231280001463	0.16629696910188402	-3.8345938238470096	0	Exon
ENSG00000171970.12	e1010805	ZNF57	0.0628701004688722	0.0703364295447071	2.29251165121235	0.0224261083742596	0.166315152902455	-3.7582482642201094	0	Exon
ENSG00000109270.12	e300765	LAMTOR3	0.0357909981866964	2.80740587492036	2.29249629360717	0.0224270029471395	0.166315152902455	-4.054129146706161	0	Exon
ENSG00000143458.11	e66257	GABPB2	-0.0593797359153613	0.6573003186788801	-2.29249061260371	0.0224273338706627	0.166315152902455	-3.84705412687168	0	Exon
ENSG00000100403.11	e1136654	ZC3H7B	-0.0496331196018195	1.87125074559636	-2.2924885063818703	0.0224274565610481	0.166315152902455	-3.98615531012781	0	Exon
ENSG00000103978.15	e818875	TMEM87A	-0.0661091241012511	0.8677024767003879	-2.29246166007093	0.0224290204477542	0.16632327078681602	-3.87439286723193	0	Exon
ENSG00000102606.17	e764151	ARHGEF7	0.0489327818163212	0.8117473797942071	2.2924333651951803	0.0224306688211896	0.166330820514309	-3.8711403072327597	0	Exon
ENSG00000129925.10	e854336	TMEM8A	-0.0891848905288346	-0.592594688003304	-2.29242807575186	0.022430976979806	0.166330820514309	-3.6212285116701697	0	Exon
ENSG00000174456.13	e734162	C12orf76	-0.0852907651760682	-0.0029248675002988	-2.2923951452312004	0.0224328955679617	0.166339302517327	-3.73816083423724	0	Exon
ENSG00000237187.8	e340830	NR2F1-AS1	0.104518347667051	-1.6730645155579498	2.29239233459988	0.0224330593267581	0.166339302517327	-3.4287105976794	0	Exon
ENSG00000198000.11	e542431	NOL8	0.101989644406907	-1.91543288232934	2.29237470687469	0.0224340864134151	0.16634176691088098	-3.39476970310191	0	Exon
ENSG00000107960.10	e599266	OBFC1	0.0730954049116966	-0.687684962741718	2.2923705232322997	0.0224343301810861	0.16634176691088098	-3.62104904594993	0	Exon
ENSG00000110514.19	e631015	MADD	0.0547126143953215	0.43086291792996795	2.29231871999747	0.0224373487840328	0.16636066897527402	-3.81907520298571	0	Exon
ENSG00000196535.15	e935359	MYO18A	-0.0570647663152858	0.6965505770304139	-2.2922927386464704	0.022438862865104	0.166360752117629	-3.85574288190258	0	Exon
ENSG00000140948.11	e907222	ZCCHC14	-0.0933433525606764	-1.4750555137740902	-2.29228801516444	0.022439138138842	0.166360752117629	-3.45661859174456	0	Exon
ENSG00000138600.9	e825743	SPPL2A	0.0837980335974716	-1.02399454101631	2.29227127234414	0.0224401138958875	0.166360752117629	-3.5487155654574196	0	Exon
ENSG00000147010.17	e1146910	SH3KBP1	0.0702034640587382	-0.460262685250777	2.29226968561838	0.0224402063708097	0.166360752117629	-3.66230273584393	0	Exon
ENSG00000103056.11	e898145	SMPD3	0.0914093184089594	4.30165155371772	2.29226749617703	0.0224403339727498	0.166360752117629	-4.14159189723975	0	Exon
ENSG00000165061.14	e495726	ZMAT4	-0.0707536440995591	0.44226763830769705	-2.29225551142875	0.0224410324622051	0.166360752117629	-3.8226306050318803	0	Exon
ENSG00000143420.17	e65452	ENSA	0.0306526758941472	4.39624304392303	2.29225531546356	0.0224410438835137	0.166360752117629	-4.145174118406049	0	Exon
ENSG00000049089.13	e28944	COL9A2	-0.0997198713227422	0.20237237773117103	-2.2922541052304704	0.0224411144188352	0.166360752117629	-3.7710865859384195	0	Exon
ENSG00000125107.17	e892285	CNOT1	0.0463791795607636	0.7201224913607679	2.2922167075342204	0.0224432941426978	0.16637343156850304	-3.8610887413505797	0	Exon
ENSG00000154889.16	e989501	MPPE1	0.0874511236743783	-1.4442253393384201	2.2921886678578502	0.0224449285557979	0.16638206815353399	-3.47238043243788	0	Exon
ENSG00000185339.8	e1128721	TCN2	-0.0987683712560342	-0.7301413357754301	-2.2921457064803503	0.0224474329459248	0.166397153297425	-3.6032721744719303	0	Exon
ENSG00000160746.12	e215561	ANO10	0.08651581448772899	-1.50191110107822	2.2921165693478103	0.0224491316044416	0.16640626525031302	-3.46598780820481	0	Exon
ENSG00000172935.8	e650464	MRGPRF	-0.14286092208478102	-2.1626855611629097	-2.29206944149088	0.0224518793372524	0.16642315301979999	-3.36196435809915	0	Exon
ENSG00000099849.14	e609351	RASSF7	-0.0771289094477378	0.41227562007037394	-2.29205431505453	0.0224527613280887	0.166423537474138	-3.81135407163615	0	Exon
ENSG00000183604.14	e881550	SMG1P5	0.27933802226000104	-3.65222688157681	2.29204515517746	0.0224532954360444	0.166423537474138	-3.3219108651900697	0	Exon
ENSG00000154358.20	e102395	OBSCN	-0.134480549714642	-1.70022294358633	-2.29204439704821	0.0224533396426876	0.166423537474138	-3.42919369397507	0	Exon
ENSG00000069275.12	e93869	NUCKS1	-0.0317100993578194	3.95381903464998	-2.2920252323363797	0.0224544571654613	0.16642834065064802	-4.12250505670171	0	Exon
ENSG00000160633.12	e1014296	SAFB	-0.0716150666124159	-0.270514054466997	-2.2920167936944504	0.0224549492505818	0.16642850809342802	-3.6897169636055898	0	Exon
ENSG00000015153.14	e697557	YAF2	0.0620743262283819	-0.19642024258864604	2.29193460115461	0.0224597426617253	0.166457319384414	-3.70765452387357	0	Exon
ENSG00000133812.15	e618533	SBF2	0.0529634250302978	0.47396494907975106	2.29193403483923	0.0224597756919377	0.166457319384414	-3.8248537958133	0	Exon
ENSG00000085063.14	e626016	CD59	0.0489808052324386	4.4354033371906905	2.29190626649248	0.0224613953262879	0.166465842701159	-4.1488526553514395	0	Exon
ENSG00000170160.17	e927189	CCDC144A	0.20062946593287698	-1.60005050032628	2.29186933191053	0.0224635497542949	0.166478329040208	-3.45699006742002	0	Exon
ENSG00000187672.12	e230052	ERC2	0.11894106275528399	-2.0285047724813996	2.29184741780643	0.0224648281093124	0.16648432237847502	-3.3857131443514	0	Exon
ENSG00000115524.15	e176617	SF3B1	-0.0437781868560932	1.53027015497457	-2.2917287455522097	0.0224717519352241	0.166532152543336	-3.95563721987618	0	Exon
ENSG00000087299.11	e780669	L2HGDH	0.0848352296996849	-1.15382353861371	2.29171075523665	0.0224728017265532	0.166534826958633	-3.53043562618217	0	Exon
ENSG00000134909.18	e676471	ARHGAP32	0.0507586000113908	1.96364664485486	2.29170645942934	0.0224730524067116	0.166534826958633	-3.9976574368693503	0	Exon
ENSG00000196867.7	e1075185	ZFP28	-0.0966575290363144	-1.7530277222348898	-2.2916453848029	0.022476616656691005	0.166557757709453	-3.4181183921756295	0	Exon
ENSG00000140479.16	e853015	PCSK6	-0.108613445174934	2.67719876584125	-2.29161992633169	0.0224781025315661	0.16656528650658897	-4.04671657002369	0	Exon
ENSG00000184584.12	e354274	TMEM173	-0.12964845593514598	-1.83446439919858	-2.2916048075708	0.0224789849733923	0.16656834357517902	-3.41198399953206	0	Exon
ENSG00000162444.11	e8152	RBP7	-0.18690716922572104	-2.3846077150677902	-2.29156939295055	0.0224810521488583	0.166580179159449	-3.3498443887168197	0	Exon
ENSG00000143382.14	e65335	ADAMTSL4	0.21216726856372603	-3.34689658568092	2.2915367396570496	0.0224829582908082	0.16658642685534303	-3.3115751741314305	0	Exon
ENSG00000143382.14	e65389	ADAMTSL4	0.21216726856372603	-3.34689658568092	2.2915367396570496	0.0224829582908082	0.16658642685534303	-3.3115751741314305	0	Exon
ENSG00000203279.3	e544418		0.13380386088347002	-2.171514379558	2.29152540282272	0.022483620113561	0.16658642685534303	-3.3699744460345205	0	Exon
ENSG00000185359.12	e982093	HGS	-0.0520036528910674	0.7253428854388242	-2.29151527929364	0.0224842111202387	0.16658642685534303	-3.8606185107895694	0	Exon
ENSG00000189007.15	e416349	ADAT2	-0.159954185100716	-3.14000278477087	-2.29151156788935	0.0224844277936034	0.16658642685534303	-3.31074932182918	0	Exon
ENSG00000087274.16	e277417	ADD1	-0.139527369168508	0.37578406152734706	-2.29150664921421	0.0224847149507616	0.16658642685534303	-3.80169563654055	0	Exon
ENSG00000102900.12	e888958	NUP93	0.060020674392887996	0.626780234532415	2.29148441130733	0.0224860132618842	0.16659256402990802	-3.8475326399626897	0	Exon
ENSG00000180190.11	e481434	TDRP	0.0459451654228089	2.77587843144431	2.2914419072215	0.0224884949511784	0.16660746808160198	-4.05728175922745	0	Exon
ENSG00000091039.16	e722300	OSBPL8	0.06664447150960201	1.2426907541832601	2.2913985198495497	0.0224910284594991	0.16662275540691598	-3.92315196777607	0	Exon
ENSG00000072134.15	e930558	EPN2	-0.0532029833778423	1.35622615567932	-2.29135991969028	0.0224932826386455	0.16663021645652498	-3.93852922716433	0	Exon
ENSG00000113522.13	e349865	RAD50	0.0556762440136874	0.773213913354639	2.29135814679344	0.0224933861773343	0.16663021645652498	-3.87022660327071	0	Exon
ENSG00000117266.15	e93604	CDK18	-0.0808375573140392	0.6493320797739189	-2.29135712667426	0.0224934457533539	0.16663021645652498	-3.8425123216906805	0	Exon
ENSG00000076924.11	e1017388	XAB2	-0.0448908545686607	1.09333295732563	-2.2913332134023596	0.0224948423527187	0.166637080045211	-3.9097085485992795	0	Exon
ENSG00000169756.16	e146902	LIMS1	0.113228828830122	-1.20247876639465	2.29131977383248	0.0224956272929458	0.166639412398961	-3.5184080780567504	0	Exon
ENSG00000126012.11	e1155668	KDM5C	-0.0428898164547798	1.17159566967376	-2.29129933012907	0.0224968213565469	0.166643520920257	-3.91752792232346	0	Exon
ENSG00000010292.12	e682889	NCAPD2	-0.0905729941919723	-1.3810047250273898	-2.2912941807535	0.022497122126916	0.166643520920257	-3.4801129798339	0	Exon
ENSG00000258839.2	e910086	MC1R	0.0871386168516227	0.38872615322903903	2.29121962722704	0.0225014771241825	0.16667229701748598	-3.81011297564543	0	Exon
ENSG00000102452.15	e762811	NALCN	0.0517613257488441	2.4554129119458796	2.29120097503036	0.0225025667955502	0.166676885589047	-4.03404818149166	0	Exon
ENSG00000153310.18	e515928	FAM49B	0.0628135163523945	0.32288980763382696	2.29117200312901	0.0225042594409373	0.16668594011409898	-3.81018226705295	0	Exon
ENSG00000075407.18	e576979	ZNF37A	0.0620538204460651	-0.571516018559687	2.29114933889277	0.0225055836467115	0.166692265336492	-3.6363020323520803	0	Exon
ENSG00000072134.15	e930601	EPN2	-0.0664496986774481	0.278048554460441	-2.29104112587371	0.0225119071579216	0.16673561791178304	-3.78816999315587	0	Exon
ENSG00000017427.15	e729966	IGF1	-0.17842856193616	-3.44072329215296	-2.29096881099019	0.0225161337981613	0.16675632538409	-3.3144865194189603	0	Exon
ENSG00000162944.10	e176829	RFTN2	-0.0791979716413899	3.8467880289945096	-2.2909665900892997	0.0225162636157206	0.16675632538409	-4.11807296094762	0	Exon
ENSG00000140479.16	e853034	PCSK6	-0.10855995669538099	2.67699997940003	-2.29095961969639	0.0225166710579514	0.16675632538409	-4.04817244860409	0	Exon
ENSG00000154874.14	e929838	CCDC144B	0.201866904497318	-1.34459684317286	2.29095248720196	0.0225170879822061	0.16675632538409	-3.50816317551369	0	Exon
ENSG00000025796.13	e406475	SEC63	0.0552424890649277	1.01881616093314	2.29094818458996	0.0225173394912053	0.16675632538409	-3.90062485643961	0	Exon
ENSG00000160633.12	e1014291	SAFB	-0.0859957249440139	-1.1663193513690802	-2.29094500251519	0.0225175255008259	0.16675632538409	-3.5196849450166403	0	Exon
ENSG00000058668.14	e92160	ATP2B4	0.0647573605276477	0.725564930324793	2.2909199397126803	0.0225189906051639	0.166763691498946	-3.86627568891225	0	Exon
ENSG00000125746.15	e1057841	EML2	-0.100969087439864	-0.8128417444908179	-2.29089849122678	0.0225202444922878	0.16676949317614	-3.5827686979607796	0	Exon
ENSG00000127951.6	e448447	FGL2	-0.115381544677795	-0.06983675217141701	-2.2908514079231	0.0225229972148628	0.166784272318586	-3.7388907164328398	0	Exon
ENSG00000176155.18	e983963	CCDC57	-0.0957678847577965	-1.64277618737883	-2.2908482605689304	0.0225231812352089	0.166784272318586	-3.4404176327987903	0	Exon
ENSG00000187775.16	e978688	DNAH17	-0.165034468675548	-1.16667968899142	-2.2908010885823398	0.0225259394567493	0.166798255180195	-3.53947829978201	0	Exon
ENSG00000187239.16	e557958	FNBP1	-0.0521932056354912	1.46687659077529	-2.2907998718041203	0.022526010607617997	0.166798255180195	-3.95131806651385	0	Exon
ENSG00000181722.16	e241534	ZBTB20	-0.15307627529928303	-2.78704439742363	-2.2907764438740097	0.0225273805895058	0.166802008368686	-3.31723000435542	0	Exon
ENSG00000183688.4	e910924	FAM101B	0.11260477454009	1.96497547830578	2.29077511040022	0.0225274585684891	0.166802008368686	-4.000114975417009	0	Exon
ENSG00000138641.15	e298645	HERC3	0.060505457804244	0.0548045163592197	2.2907390500785496	0.0225295673960885	0.16681079556624698	-3.76371609367398	0	Exon
ENSG00000136237.18	e431425	RAPGEF5	-0.0761365323580196	1.12062488814372	-2.29073485670764	0.0225298126379252	0.16681079556624698	-3.9082445905793	0	Exon
ENSG00000172375.12	e671788	C2CD2L	-0.0609902332847377	1.42024098306483	-2.29073067772108	0.0225300570408361	0.16681079556624698	-3.94805338902293	0	Exon
ENSG00000113448.17	e331335	PDE4D	-0.130290093973982	-2.0469492902418898	-2.29071537517881	0.0225309520110268	0.166813937710245	-3.3730250184968003	0	Exon
ENSG00000184611.11	e162841	KCNH7	-0.0756485885183966	0.37439178266252005	-2.2906983317078	0.0225319488360691	0.166817833816916	-3.8028424892430497	0	Exon
ENSG00000162688.16	e51445	AGL	0.0682849980524551	0.26747017321961997	2.29068977364637	0.0225324493877065	0.166818055621251	-3.7942730302827203	0	Exon
ENSG00000154153.13	e323010	FAM134B	-0.0662091835040618	2.4263922042487596	-2.29065769692752	0.0225343256061994	0.166828461896194	-4.0322711269957	0	Exon
ENSG00000138759.17	e294775	FRAS1	0.111684219567178	-1.1148775054658602	2.29063764948594	0.0225354982822893	0.166830087242225	-3.55454645694542	0	Exon
ENSG00000124782.19	e373762	RREB1	0.0797574386959406	-0.634855811646215	2.2906317002986403	0.0225358462905422	0.166830087242225	-3.6297524188970094	0	Exon
ENSG00000188596.10	e727316	CFAP54	0.18456907597752198	-1.9005721242098201	2.2906298072377598	0.0225359570294765	0.166830087242225	-3.40479099325413	0	Exon
ENSG00000163492.14	e172196	CCDC141	0.188056224658263	-2.864453166883	2.29057857540273	0.0225389541333939	0.166848789958989	-3.31804240713531	0	Exon
ENSG00000196187.11	e100680	TMEM63A	-0.0941008826539264	0.797881040033239	-2.29055218947751	0.022540497867127997	0.166854154685398	-3.8650721890410797	0	Exon
ENSG00000145428.14	e312247	RNF175	0.0761784290671553	0.571484258207339	2.2905500982129303	0.022540620222504	0.166854154685398	-3.84657387729973	0	Exon
ENSG00000277013.1	e1040405		0.138588336084711	-1.50243791155012	2.2905063152185403	0.0225431820040825	0.166869633375456	-3.4654859609423	0	Exon
ENSG00000198363.16	e500353	ASPH	0.0550301521130385	1.7324288996013701	2.29046535919869	0.0225455786068802	0.166883888754645	-3.9788271210837203	0	Exon
ENSG00000112769.18	e408786	LAMA4	0.115465493552437	-1.66948418693375	2.2904533464980097	0.0225462815902085	0.166885607515087	-3.4412782414749103	0	Exon
ENSG00000103319.11	e874439	EEF2K	-0.141219816749332	-2.30032743739602	-2.29039439042387	0.0225497319773878	0.166907256568892	-3.3492884004694505	0	Exon
ENSG00000169710.8	e983817	FASN	-0.0602628339102762	1.4374660275884097	-2.29038728125219	0.0225501480707334	0.166907256568892	-3.9503146185924196	0	Exon
ENSG00000130811.11	e1020672	EIF3G	-0.0478513540176474	1.2103425685048401	-2.2903695634786696	0.022551185105042004	0.166911447195073	-3.92409419947494	0	Exon
ENSG00000243156.7	e1117613	MICAL3	-0.0579939698367245	0.561981073124442	-2.29036033684813	0.0225517251629886	0.16691195937784803	-3.83662540341708	0	Exon
ENSG00000104375.15	e509082	STK3	-0.0757011428274482	0.170408077503132	-2.2903493147542098	0.0225523703287283	0.166913249456724	-3.7715442528369802	0	Exon
ENSG00000112200.16	e398030	ZNF451	-0.0625482641351988	0.402971779873264	-2.2902538934595698	0.0225579563790682	0.166951106896758	-3.80763824186281	0	Exon
ENSG00000131095.11	e952034	GFAP	0.15531988072942002	6.5388535559883705	2.29020184321986	0.0225610039568664	0.166970175949931	-4.25728521642382	0	Exon
ENSG00000084636.17	e22406	COL16A1	-0.111887255066908	-0.455332522177471	-2.29018569946154	0.0225619492581582	0.16697325905666002	-3.65328392678018	0	Exon
ENSG00000244405.7	e267913	ETV5	-0.115489419725542	-0.9509146625645709	-2.29017864051452	0.022562362607202003	0.16697325905666002	-3.5747289911724596	0	Exon
ENSG00000109881.16	e624357	CCDC34	0.0927921830111719	-1.6044638490173302	2.2901488582817797	0.0225641066309169	0.16698267967392302	-3.46079626228791	0	Exon
ENSG00000137522.17	e651915	RNF121	0.0517092564785464	0.31636290853915194	2.29012519729902	0.0225654922829848	0.166987425047031	-3.8033616659670497	0	Exon
ENSG00000180190.11	e481437	TDRP	0.045937573373772994	2.7751985162579	2.29011444758377	0.0225661218403331	0.166987425047031	-4.06018359005414	0	Exon
ENSG00000140688.16	e883858	C16orf58	-0.0673984284611651	-0.34341018545014196	-2.2901137776213902	0.0225661610772049	0.166987425047031	-3.68309156190849	0	Exon
ENSG00000263001.5	e446512	GTF2I	-0.0359061733246858	1.89714014061086	-2.29007887145877	0.0225682054663023	0.166997124781846	-3.99470081324261	0	Exon
ENSG00000277829.1	e1091015		0.0861416343434143	-0.6137190418433629	2.29007300123425	0.0225685492903215	0.166997124781846	-3.63499553029498	0	Exon
ENSG00000103056.11	e898181	SMPD3	0.08619957105676301	0.801671286285923	2.29006726684499	0.0225688851627683	0.166997124781846	-3.87869674996675	0	Exon
ENSG00000113971.18	e249993	NPHP3	-0.0679620000506508	0.8848768109693579	-2.2900374789898996	0.0225706299557621	0.167002140368494	-3.8834712237113798	0	Exon
ENSG00000182326.14	e685195	C1S	0.11451905390574198	-1.00126668465528	2.29003226639565	0.0225709352902131	0.167002140368494	-3.5676431710925494	0	Exon
ENSG00000224272.2	e199355		-0.4295423623098621	-2.94939268767592	-2.29003156574483	0.0225709763320156	0.167002140368494	-3.3140197972755896	0	Exon
ENSG00000260836.1	e845366		-0.0887071923254324	-1.00427606445768	-2.2900163547688903	0.0225718673566266	0.167005247227438	-3.55201769077272	0	Exon
ENSG00000055118.14	e477661	KCNH2	-0.06710396900252501	0.505972745813061	-2.28998909040779	0.0225734645181263	0.16700702566747	-3.82927419357661	0	Exon
ENSG00000171962.17	e928339	DRC3	0.30294473653985	-3.8309538540464803	2.28998869622996	0.0225734876100069	0.16700702566747	-3.33280290307568	0	Exon
ENSG00000136828.18	e553031	RALGPS1	-0.0511335652783017	0.40555755719215003	-2.28998383572508	0.0225737723517084	0.16700702566747	-3.8109108374811296	0	Exon
ENSG00000006652.13	e464917	IFRD1	-0.0696915710308259	0.972181771188023	-2.28998008250529	0.0225739922277581	0.16700702566747	-3.89276678321505	0	Exon
ENSG00000105855.9	e430946	ITGB8	0.0654280378596286	1.7549253922238701	2.28993188520673	0.0225768159512804	0.167024430304901	-3.9851655074768595	0	Exon
ENSG00000106829.18	e539367	TLE4	-0.0558632030089217	1.069073811332	-2.2897927932305198	0.0225849666276453	0.167078752480261	-3.9088678201418596	0	Exon
ENSG00000158850.14	e78487	B4GALT3	-0.0704627657230284	-0.10968881644049698	-2.28979049410287	0.0225851013762194	0.167078752480261	-3.72622757236867	0	Exon
ENSG00000116141.15	e98695	MARK1	0.16195341962166301	-3.28132137176503	2.28977005571128	0.0225862992718745	0.16708412732716502	-3.31537430028872	0	Exon
ENSG00000065457.10	e903538	ADAT1	0.0799762311549562	-0.88575636174756	2.28975527470366	0.0225871656223785	0.167087049366629	-3.58080493551592	0	Exon
ENSG00000128908.15	e817162	INO80	-0.0936781625293094	-1.82037902839178	-2.28973868143109	0.022588138228649	0.16708735095517002	-3.4097576003326497	0	Exon
ENSG00000124422.11	e932163	USP22	0.0391884146512151	2.66765223736969	2.2897384960222205	0.0225881490965024	0.16708735095517002	-4.054371327941849	0	Exon
ENSG00000134245.17	e56691	WNT2B	0.0759924986518852	-0.367723741254671	2.28969567702214	0.0225906590803936	0.16710243065153102	-3.6967073347739703	0	Exon
ENSG00000163536.12	e259992	SERPINI1	0.0648892360323449	1.17298614145057	2.2896759166479104	0.0225918174851909	0.16710751233699	-3.92469868060619	0	Exon
ENSG00000123200.16	e755224	ZC3H13	-0.0493710735197102	1.64790517291693	-2.28964913134763	0.0225933877922652	0.167115640512074	-3.9724609237283395	0	Exon
ENSG00000237943.6	e568465	PRKCQ-AS1	-0.134012482347749	-1.15735015388642	-2.28961374650749	0.0225954623994284	0.16712413528175898	-3.53185617374228	0	Exon
ENSG00000124406.16	e286632	ATP8A1	-0.0510029520162113	2.8578388118320603	-2.2896045487696	0.0225960016884564	0.16712413528175898	-4.06171828087556	0	Exon
ENSG00000102531.16	e756010	FNDC3A	0.0514532254301447	1.55149795878981	2.2895976245843	0.0225964076801642	0.16712413528175898	-3.96384117124318	0	Exon
ENSG00000131089.14	e1157320	ARHGEF9	0.0660179266101703	1.9697452649560903	2.2895943507078997	0.0225965996423889	0.16712413528175898	-3.99764542942516	0	Exon
ENSG00000075618.17	e427199	FSCN1	-0.0628166763385073	4.12902985786204	-2.28957787535652	0.0225975656885776	0.16712413528175898	-4.13740059638241	0	Exon
ENSG00000075618.17	e427215	FSCN1	-0.0628166763385073	4.12902985786204	-2.28957787535652	0.0225975656885776	0.16712413528175898	-4.13740059638241	0	Exon
ENSG00000145020.15	e222206	AMT	-0.063476115832677	0.23147061430368499	-2.2895660952169	0.0225982564491418	0.16712413528175898	-3.7861266468399304	0	Exon
ENSG00000102531.16	e756096	FNDC3A	0.0408367083503984	4.18516282949584	2.28956015847153	0.0225986045733545	0.16712413528175898	-4.14047267461196	0	Exon
ENSG00000170464.9	e354193	DNAJC18	-0.0752579109370621	-0.980100843820695	-2.2895571778131	0.0225987793576479	0.16712413528175898	-3.5700664111503198	0	Exon
ENSG00000040933.15	e143774	INPP4A	0.0542935824621481	0.727027028336407	2.28952492543308	0.0226006706962366	0.167134635480451	-3.8666382019818997	0	Exon
ENSG00000179776.17	e892995	CDH5	-0.12403701715511098	-1.40116714729359	-2.2895151333937798	0.0226012449466735	0.167135395421427	-3.4857450498016695	0	Exon
ENSG00000160818.16	e74748	GPATCH4	0.0862488737928125	-0.7333275314876742	2.28948222586587	0.0226031748894741	0.167142641702126	-3.6212921777609997	0	Exon
ENSG00000117713.18	e19309	ARID1A	0.0752514143340709	-0.894235945122861	2.28948004932327	0.0226033025432305	0.167142641702126	-3.58052166211096	0	Exon
ENSG00000111666.10	e729581	CHPT1	0.0515722380154939	2.65275916576848	2.28946491208664	0.0226041903563128	0.167142641702126	-4.053040804523509	0	Exon
ENSG00000165929.12	e798708	TC2N	0.254432069001786	-1.82258031170168	2.2894618849594597	0.0226043679038036	0.167142641702126	-3.4252490828857596	0	Exon
ENSG00000163462.17	e71091	TRIM46	-0.10742441125314901	-1.56210877134397	-2.28945822819576	0.0226045823824467	0.167142641702126	-3.4615333331287794	0	Exon
ENSG00000204070.9	e1093589	SYS1	-0.09987800489581801	-1.6831156316301	-2.2894303482204803	0.0226062176734424	0.167151246755876	-3.44035804987463	0	Exon
ENSG00000143164.15	e81245	DCAF6	0.051073169272324005	1.9476901330909602	2.2894155849253797	0.022607083651577	0.167154163240291	-3.99446075652846	0	Exon
ENSG00000115827.13	e166835	DCAF17	0.0777382606034868	-0.844923519109658	2.2894001601259597	0.0226079884628278	0.16715548625142998	-3.5859234689435295	0	Exon
ENSG00000111181.12	e678283	SLC6A12	-0.104632622121487	-0.41650317098632	-2.28939398128628	0.0226083509194301	0.16715548625142998	-3.67370891681845	0	Exon
ENSG00000242612.6	e854437	DECR2	0.0793445872006796	-0.139842506559265	2.2893794690883	0.0226092022386817	0.16715548625142998	-3.72770047920344	0	Exon
ENSG00000167994.11	e637491	RAB3IL1	-0.123182761658033	-2.03550131878325	-2.28937917097028	0.0226092197272703	0.16715548625142998	-3.3817567132901503	0	Exon
ENSG00000031823.14	e1015011	RANBP3	-0.0524827954931747	0.0037959936706987705	-2.2893723425584	0.022609620307724	0.16715548625142998	-3.74649456542868	0	Exon
ENSG00000130787.13	e742602	HIP1R	-0.0778057235441294	-0.0257323082012911	-2.28935594209113	0.0226105824464295	0.167159113193655	-3.7387532563153396	0	Exon
ENSG00000147481.14	e498243	SNTG1	-0.0540996983975479	1.68881479233724	-2.28933975349282	0.0226115321908092	0.167161562291516	-3.972738333669	0	Exon
ENSG00000225830.11	e579798	ERCC6	0.0721401371209761	-0.443222723494278	2.28932218351705	0.0226125630165248	0.167161562291516	-3.66935375360296	0	Exon
ENSG00000153187.17	e107239	HNRNPU	-0.0386654793741274	3.2145888303576404	-2.28932042581014	0.022612666142968998	0.167161562291516	-4.08751981010185	0	Exon
ENSG00000165757.8	e574701	KIAA1462	-0.11229752216055801	-0.3853156742410061	-2.28931814488544	0.0226127999677421	0.167161562291516	-3.6992093052787993	0	Exon
ENSG00000163629.12	e297537	PTPN13	0.0672783298097486	0.4782485667544021	2.28930718037592	0.022613443279204	0.16716283189783201	-3.83056709573479	0	Exon
ENSG00000130821.15	e1174463	SLC6A8	-0.0574016001405935	1.56908569745805	-2.28929791581483	0.0226139868634654	0.167163364264321	-3.96537422673576	0	Exon
ENSG00000113810.15	e258901	SMC4	-0.112729129130716	-2.0512894945581	-2.28928456468897	0.0226147702408551	0.16716566913065198	-3.38113448820725	0	Exon
ENSG00000185753.12	e1149958	CXorf38	-0.0712123317751882	-0.11608248279173501	-2.2892703231492404	0.0226156058893841	0.167168360274794	-3.7265994805219704	0	Exon
ENSG00000166949.15	e834380	SMAD3	0.14655955815071398	-2.4010527208092403	2.2892587539597997	0.0226162847526799	0.167169892417401	-3.3536548639606405	0	Exon
ENSG00000136856.17	e553378	SLC2A8	-0.10792380023805698	-1.7349700541303	-2.2892138689525	0.0226189187082702	0.16717763770972197	-3.42172919337847	0	Exon
ENSG00000106397.11	e459778	PLOD3	-0.117966620649872	-1.45767774067415	-2.28920928730943	0.0226191875846903	0.16717763770972197	-3.47119226827469	0	Exon
ENSG00000171365.15	e1154662	CLCN5	0.11255047068802199	-2.00846824162864	2.28920285919724	0.0226195648269393	0.16717763770972197	-3.39104143742611	0	Exon
ENSG00000131018.22	e418605	SYNE1	0.0581145564016718	1.4497817744340602	2.28920104030334	0.0226196715721251	0.16717763770972197	-3.9572529401531202	0	Exon
ENSG00000134243.11	e54461	SORT1	-0.15638541570514403	-2.6948498429741	-2.2892007153497	0.0226196906426827	0.16717763770972197	-3.3262104641656203	0	Exon
ENSG00000128512.19	e464568	DOCK4	-0.0524519255245366	1.21864763447066	-2.2891807611356603	0.0226208617227274	0.167182807267555	-3.9283462657506	0	Exon
ENSG00000077327.15	e572516	SPAG6	0.44735174008858003	-3.91523485396191	2.28914991663181	0.0226226720400802	0.167192700888728	-3.32873429035732	0	Exon
ENSG00000213983.11	e771771	AP1G2	-0.11658957309465302	-0.109214593399725	-2.28912219421295	0.0226242992247214	0.167201240684555	-3.7259648200631	0	Exon
ENSG00000146247.13	e401490	PHIP	-0.0411573879102127	1.45635596040728	-2.2890650553601297	0.0226276533474301	0.16722254251597501	-3.9545109970624797	0	Exon
ENSG00000112531.16	e422346	QKI	-0.052639796381698	3.69453977079274	-2.28904155395541	0.0226290330354416	0.16722925232589497	-4.1142855550321205	0	Exon
ENSG00000116266.10	e53717	STXBP3	-0.05560391904982	1.9747213341195	-2.28899746289486	0.0226316216705636	0.167240292193697	-4.0013015020781895	0	Exon
ENSG00000130540.13	e1138428	SULT4A1	0.0711658166083789	3.6711334190777003	2.28899200251503	0.0226319422735062	0.167240292193697	-4.11371761063868	0	Exon
ENSG00000130540.13	e1138434	SULT4A1	0.0711658166083789	3.6711334190777003	2.28899200251503	0.0226319422735062	0.167240292193697	-4.11371761063868	0	Exon
ENSG00000183833.16	e242367	MAATS1	0.188451465717469	-3.5074085385601603	2.28898081931412	0.0226325989008419	0.167241658078983	-3.32377213116743	0	Exon
ENSG00000265681.7	e998535	RPL17	0.0513750934383679	2.2443297137450697	2.28896488642718	0.0226335344371226	0.16724376486313	-4.02439050579419	0	Exon
ENSG00000127241.16	e268963	MASP1	0.158580346641802	-0.898257854045252	2.28895989382067	0.0226338275964958	0.16724376486313	-3.5925154186157595	0	Exon
ENSG00000109046.14	e932555	WSB1	-0.0633936798789655	1.64687420030053	-2.28891750422844	0.0226363167918058	0.167255898360702	-3.97117400301381	0	Exon
ENSG00000198720.12	e935802	ANKRD13B	-0.0602574495777719	0.0865140524164932	-2.28891586029689	0.0226364133313201	0.167255898360702	-3.76248584257141	0	Exon
ENSG00000176986.15	e587241	SEC24C	-0.0650154364227334	0.267744949661888	-2.2888914894209904	0.0226378445477188	0.16726298694162	-3.7940870180869104	0	Exon
ENSG00000130813.17	e1020550	C19orf66	-0.0752049669553925	-0.8513655285288391	-2.28882054268766	0.0226420114509935	0.16728412630886802	-3.58397150002687	0	Exon
ENSG00000103005.11	e891501	USB1	0.0669906641208282	0.437673339390577	2.2888145718331097	0.0226423621667784	0.16728412630886802	-3.8261468294655097	0	Exon
ENSG00000103005.11	e891559	USB1	0.0669906641208282	0.437673339390577	2.2888145718331097	0.0226423621667784	0.16728412630886802	-3.8261468294655097	0	Exon
ENSG00000103319.11	e874446	EEF2K	-0.10427312938570699	-1.49371264756196	-2.2888106379217	0.022642593239279	0.16728412630886802	-3.46847761410869	0	Exon
ENSG00000143437.20	e65623	ARNT	-0.0805340485846623	-0.6042297240895339	-2.28879244993085	0.0226436616033861	0.167285901458188	-3.6315492956333304	0	Exon
ENSG00000188596.10	e727291	CFAP54	0.20524218418049398	-1.6721356898403301	2.28879047969202	0.0226437773380206	0.167285901458188	-3.44537510716161	0	Exon
ENSG00000165119.19	e540212	HNRNPK	-0.0391268033146513	2.82680847216644	-2.28876571159812	0.0226452322951494	0.16729316376596498	-4.06544880362975	0	Exon
ENSG00000278311.4	e940611	GGNBP2	0.0381619627012046	2.16625340219349	2.2887549912321896	0.0226458620690574	0.167293465800845	-4.01844061723579	0	Exon
ENSG00000109171.14	e287573	SLAIN2	-0.0535550655921383	0.7791781069241228	-2.28874894871183	0.0226462170470383	0.167293465800845	-3.8705272608873997	0	Exon
ENSG00000105379.9	e1068238	ETFB	-0.0474928633935906	2.5400886636632003	-2.2887343930088297	0.0226470721661276	0.167296296430486	-4.04582065879314	0	Exon
ENSG00000060656.19	e21510	PTPRU	0.22039847663588397	-3.54638477120992	2.28870741374672	0.0226486572195249	0.167304518931051	-3.3234817223254596	0	Exon
ENSG00000144026.11	e140551	ZNF514	-0.116498779694102	-1.74321914029675	-2.2886741569863998	0.0226506112141963	0.167315466383221	-3.42037348700064	0	Exon
ENSG00000250072.5	e358814		-0.190810846956224	-3.6264888388476098	-2.2886550630970897	0.0226517331385198	0.167320267172498	-3.32376364067398	0	Exon
ENSG00000122515.14	e439306	ZMIZ2	-0.0692998811098932	0.422385730798126	-2.2886469153982203	0.0226522118981483	0.16732031703267497	-3.81839161940202	0	Exon
ENSG00000131591.17	e908	C1orf159	-0.179494760756685	-3.45264751816415	-2.28861031819112	0.0226543624627152	0.167332715402476	-3.32496752689317	0	Exon
ENSG00000188549.12	e816136	C15orf52	-0.0639909886208736	1.68796657317731	-2.2885766442569704	0.0226563414041227	0.167336035945009	-3.9795029447937407	0	Exon
ENSG00000135749.18	e104000	PCNX2	0.0721193589484008	-0.34480367740248097	2.28857552727615	0.0226564070491587	0.167336035945009	-3.69197577455282	0	Exon
ENSG00000130396.20	e423216	MLLT4	0.0680136645896447	-0.0513492284325231	2.2885736665236003	0.0226565164060769	0.167336035945009	-3.74057189896629	0	Exon
ENSG00000133816.13	e619591	MICAL2	0.0965662408606631	-1.4198407374331001	2.2885705386933597	0.0226567002305221	0.167336035945009	-3.4904458383231	0	Exon
ENSG00000198121.13	e547445	LPAR1	-0.15837152534909	-2.41592773557809	-2.2885252823126603	0.0226593601205921	0.167349091807865	-3.34307943301714	0	Exon
ENSG00000103978.15	e818889	TMEM87A	-0.0710829892630354	0.681628145996261	-2.28852439746586	0.0226594121291279	0.167349091807865	-3.85708867780526	0	Exon
ENSG00000104381.12	e503691	GDAP1	0.0418131144560877	1.9247028227761698	2.28846896992073	0.0226626701950185	0.167369666953085	-4.00000828509028	0	Exon
ENSG00000153827.13	e190658	TRIP12	0.0427810227447738	1.8400175068306202	2.2884543354264	0.0226635304879802	0.16737008885875	-3.99257415802743	0	Exon
ENSG00000130702.14	e1100122	LAMA5	-0.158403716452656	-2.68701543075837	-2.28845193461511	0.0226636716230838	0.16737008885875	-3.3275891114168297	0	Exon
ENSG00000165084.15	e502299	C8orf34	0.204124423244449	-2.48840223226594	2.28840855271424	0.0226662220218943	0.16738543630330402	-3.3497941440912204	0	Exon
ENSG00000144048.10	e134774	DUSP11	0.0572182368027059	0.572770112816765	2.28836142716748	0.0226689927913948	0.16739894960220097	-3.84531084569965	0	Exon
ENSG00000196329.11	e477513	GIMAP5	-0.144684066025226	-2.1837221029605	-2.28836136637813	0.022668996365725	0.16739894960220097	-3.37025311025303	0	Exon
ENSG00000108262.15	e935603	GIT1	-0.10333112513189599	-0.715409800405456	-2.28831261344758	0.0226718631294322	0.16741663163080497	-3.60928285976206	0	Exon
ENSG00000150967.17	e742802	ABCB9	0.0672967832951798	-0.15518129612538198	2.28828926823364	0.0226732359837637	0.167422381482721	-3.7290236891412403	0	Exon
ENSG00000105856.13	e463231	HBP1	-0.0797574453715463	-0.592094971590679	-2.28828330999111	0.0226735863797932	0.167422381482721	-3.63162412353354	0	Exon
ENSG00000112096.16	e421244	SOD2	0.11474646347013301	2.71231265362016	2.28825693651273	0.0226751374244407	0.167430140531081	-4.061982530998621	0	Exon
ENSG00000231999.6	e48730		-0.149687239962407	-2.74095636474015	-2.2882483373426097	0.0226756431682935	0.167430140531081	-3.32631308326177	0	Exon
ENSG00000101004.14	e1084742	NINL	0.12500381081787101	-2.0197265560789903	2.28824089666109	0.0226760807857826	0.167430140531081	-3.38910394925731	0	Exon
ENSG00000135862.5	e86712	LAMC1	0.084499777957376	-0.8719154177046791	2.2882333193684503	0.0226765264455131	0.167430140531081	-3.58972398609587	0	Exon
ENSG00000083812.11	e1076917	ZNF324	-0.0420978524960329	2.4198054519572003	-2.28817697082996	0.0226798408339208	0.16745112426085998	-4.04063735995218	0	Exon
ENSG00000169429.10	e293133	CXCL8	-0.46033673863067	-2.0066571094971297	-2.28814103598721	0.0226819547212651	0.167457369765686	-3.39668678423404	0	Exon
ENSG00000228956.8	e207578	SATB1-AS1	-0.13843542954667	-2.17160701445779	-2.28813986969118	0.0226820233321654	0.167457369765686	-3.3682050468442006	0	Exon
ENSG00000100603.13	e795483	SNW1	-0.0471875021406796	0.6724028896125689	-2.28813849974836	0.0226821039234365	0.167457369765686	-3.85914434392563	0	Exon
ENSG00000140474.12	e839880	ULK3	-0.0706732218329801	0.43669117417779707	-2.28811479280089	0.0226834986000721	0.16746190103679198	-3.82176681049776	0	Exon
ENSG00000252980.1	e215699	RNU6-367P	0.137933357359799	-2.80455627254566	2.28811200684894	0.0226836625021754	0.16746190103679198	-3.3327805524442704	0	Exon
ENSG00000127249.14	e269895	ATP13A4	0.0801221890302567	0.19137158794865697	2.28806878675316	0.0226862053433534	0.16747718566243203	-3.78526395339058	0	Exon
ENSG00000069966.18	e826552	GNB5	-0.182230880548536	-3.4437650737263596	-2.2880222572607902	0.0226889431698554	0.16749390906862197	-3.3212149138169997	0	Exon
ENSG00000186522.14	e147209	SEPT10	-0.0914089837549195	-0.25292003037579996	-2.28797572659611	0.0226916813536048	0.16751063441550598	-3.69622086268731	0	Exon
ENSG00000251050.1	e338263		0.144324320409752	-2.70797429934841	2.28794715675652	0.0226933627419511	0.167519557934665	-3.32716519924635	0	Exon
ENSG00000113532.12	e342949	ST8SIA4	0.101727159754289	-1.18708372316122	2.28792229951992	0.0226948257251103	0.16752686887605098	-3.5376340897194303	0	Exon
ENSG00000167965.17	e860026	MLST8	-0.0898636698135105	-1.1050247337475	-2.28789319890177	0.0226965385588353	0.16753602380169402	-3.53767175278982	0	Exon
ENSG00000136247.14	e427989	ZDHHC4	0.0500119004918232	0.9888901645600391	2.2878588075531	0.022698562945148	0.16753907022659198	-3.90294092699731	0	Exon
ENSG00000115758.12	e111484	ODC1	0.0773616073620978	0.6768901953750539	2.2878578763789	0.0226986177592717	0.16753907022659198	-3.86205483464585	0	Exon
ENSG00000119899.12	e400436	SLC17A5	0.0457331717241167	1.54500810142753	2.28785773956589	0.0226986258128605	0.16753907022659198	-3.9688289441717406	0	Exon
ENSG00000144290.16	e162283	SLC4A10	0.0749418517280039	0.738987689550861	2.2878508502790202	0.0226990313585455	0.16753907022659198	-3.8767818438619197	0	Exon
ENSG00000100219.16	e1126348	XBP1	0.0903700274343264	-0.343471954091776	2.28784604213198	0.0226993143993195	0.16753907022659198	-3.6884181552733	0	Exon
ENSG00000037757.13	e1028003	MRI1	-0.0797651297504635	0.6892733469571629	-2.28783701522276	0.0226998457939168	0.16753950397169598	-3.86367854653478	0	Exon
ENSG00000174151.14	e54559	CYB561D1	0.0499288174219409	2.41457762087944	2.2878141348127596	0.0227011927627229	0.16754595703714	-4.0420149910004195	0	Exon
ENSG00000155530.2	e471213	LRGUK	-0.189322657933026	-3.3606265009049703	-2.28777698313174	0.0227033800292076	0.167558611514515	-3.32283351387569	0	Exon
ENSG00000106443.15	e429006	PHF14	0.0406546888529019	1.78463402427674	2.28773108146967	0.0227060826956125	0.16757506921123802	-3.99012393960562	0	Exon
ENSG00000183091.19	e157946	NEB	-0.154487493246139	-1.9613952663508898	-2.28771641903028	0.022706946071698	0.167577952204232	-3.4056879797068103	0	Exon
ENSG00000275395.4	e1049840	FCGBP	0.249981159471605	-1.32361250270676	2.28767738429207	0.0227092447142198	0.16759142716659398	-3.5439372567151297	0	Exon
ENSG00000072310.16	e928072	SREBF1	-0.127174522555359	-1.5061792150104698	-2.2876487766631697	0.0227109294634198	0.16759414474633702	-3.46725853357149	0	Exon
ENSG00000059122.16	e861561	FLYWCH1	0.129124733266808	-1.9795766452239099	2.28764797119029	0.0227109769005897	0.16759414474633702	-3.3975956342195697	0	Exon
ENSG00000164252.12	e337178	AGGF1	-0.0497408586223186	0.540614753616775	-2.28764525909242	0.0227111366263376	0.16759414474633702	-3.83876110678286	0	Exon
ENSG00000095203.14	e546974	EPB41L4B	0.0955070066689223	1.69919278042945	2.2876390198236	0.0227115040843041	0.16759414474633702	-3.9823224249945497	0	Exon
ENSG00000130956.13	e544095	HABP4	0.0418007937532571	4.41587040759129	2.2876236177092797	0.0227124112047263	0.167594322830406	-4.1567706664343795	0	Exon
ENSG00000104133.14	e822474	SPG11	0.0582807706500614	0.12375613622931501	2.2876225552137996	0.0227124737824526	0.167594322830406	-3.77546785451088	0	Exon
ENSG00000132763.14	e33864	MMACHC	-0.0815802552481678	-0.440750039284442	-2.28760870163481	0.0227132897295519	0.167596854973465	-3.6701105979293596	0	Exon
ENSG00000131095.11	e951954	GFAP	0.15850559751000198	5.90653906930011	2.28758176811531	0.022714876131235004	0.167598954045881	-4.23341553830127	0	Exon
ENSG00000150938.9	e120650	CRIM1	0.142303029568362	-2.35221741794198	2.28757722401	0.0227151437915008	0.167598954045881	-3.3515548309756897	0	Exon
ENSG00000070087.13	e255736	PFN2	0.0384921577781879	3.5631230345409195	2.28753906459894	0.0227173915940445	0.167598954045881	-4.11142155508128	0	Exon
ENSG00000164199.15	e340559	ADGRV1	0.0970606213440381	1.06340728315688	2.28752645498645	0.022718134413337	0.167598954045881	-3.91652596710236	0	Exon
ENSG00000108622.10	e966876	ICAM2	-0.15024240442128198	-2.18998001584366	-2.2875236074948	0.022718302159072	0.167598954045881	-3.36732524857283	0	Exon
ENSG00000108622.10	e966896	ICAM2	-0.15024240442128198	-2.18998001584366	-2.2875236074948	0.022718302159072	0.167598954045881	-3.36732524857283	0	Exon
ENSG00000108622.10	e966917	ICAM2	-0.15024240442128198	-2.18998001584366	-2.2875236074948	0.022718302159072	0.167598954045881	-3.36732524857283	0	Exon
ENSG00000108622.10	e966936	ICAM2	-0.15024240442128198	-2.18998001584366	-2.2875236074948	0.022718302159072	0.167598954045881	-3.36732524857283	0	Exon
ENSG00000108622.10	e966941	ICAM2	-0.15024240442128198	-2.18998001584366	-2.2875236074948	0.022718302159072	0.167598954045881	-3.36732524857283	0	Exon
ENSG00000108622.10	e966946	ICAM2	-0.15024240442128198	-2.18998001584366	-2.2875236074948	0.022718302159072	0.167598954045881	-3.36732524857283	0	Exon
ENSG00000125814.17	e1084133	NAPB	0.0605480071875581	2.0368283016903	2.2874684891675003	0.0227215493926679	0.167616943471706	-4.006537343792799	0	Exon
ENSG00000167210.16	e997376	LOXHD1	0.13624351975466	-1.9612854194091298	2.28746427139011	0.0227217978949054	0.167616943471706	-3.41697811426287	0	Exon
ENSG00000068438.14	e1152503	FTSJ1	-0.0578678259975441	0.335364732545447	-2.2874581392207998	0.0227221591931657	0.167616943471706	-3.80846924302916	0	Exon
ENSG00000006740.16	e925155	ARHGAP44	0.0684533308061399	0.0605229090512644	2.2874482228630297	0.0227227434607656	0.167617765387358	-3.7731838429813904	0	Exon
ENSG00000197020.10	e1038262	ZNF100	-0.15488376219955402	-1.99203065398153	-2.28743219345401	0.0227236879344726	0.16762124432852402	-3.3900801841119304	0	Exon
ENSG00000197694.14	e556491	SPTAN1	0.102609338775299	-1.34429256583031	2.2874120919918397	0.0227248723872711	0.167626493293418	-3.4975006774391	0	Exon
ENSG00000169733.11	e983457	RFNG	-0.0518423822444433	1.39014335214921	-2.28738845496196	0.0227262652377513	0.16763283022591502	-3.9538321598594903	0	Exon
ENSG00000101605.12	e986814	MYOM1	-0.14293744315711904	-2.68486433754031	-2.28738146311368	0.0227266772580708	0.16763283022591502	-3.32910157064117	0	Exon
ENSG00000214517.9	e654929	PPME1	0.0497639409003111	1.4362914003406	2.2873679497583197	0.0227274736005971	0.167635215965619	-3.95346839882829	0	Exon
ENSG00000106868.16	e547860	SUSD1	0.0670857272982822	-0.0690273372166777	2.28734572832483	0.0227287831634147	0.167638346857251	-3.74855727298936	0	Exon
ENSG00000159459.11	e819998	UBR1	0.0568752739368692	-0.0376675242979684	2.2873422869669904	0.0227289859768418	0.167638346857251	-3.74576416166297	0	Exon
ENSG00000168952.15	e775247	STXBP6	0.0661389212076017	1.81884620278248	2.2873318326117404	0.0227296021048459	0.167638346857251	-3.99284737812839	0	Exon
ENSG00000196591.11	e408972	HDAC2	-0.0433204314859618	1.2453717011378702	-2.2873286495043197	0.0227297897043511	0.167638346857251	-3.9307944986775802	0	Exon
ENSG00000175166.16	e265654	PSMD2	0.0415403783809496	1.80309934995671	2.2873193482441003	0.022730337890831	0.16763890205411902	-3.99048537075871	0	Exon
ENSG00000197150.12	e477908	ABCB8	-0.0681795962712245	-0.199941502253463	-2.28728804249346	0.0227321830362231	0.16764698237867	-3.71029080012388	0	Exon
ENSG00000157601.13	e1111340	MX1	-0.107722192325234	0.44103648082959895	-2.28728471146834	0.0227323793728805	0.16764698237867	-3.8265041536105198	0	Exon
ENSG00000149929.15	e880445	HIRIP3	-0.0772030150723143	-0.8798205813497969	-2.28722450724313	0.022735928174015	0.16766735985189402	-3.58042776738567	0	Exon
ENSG00000080298.15	e525584	RFX3	0.0612719698714993	4.0999866545634	2.28722178809598	0.0227360884683997	0.16766735985189402	-4.14184091646399	0	Exon
ENSG00000164796.17	e512614	CSMD3	0.0758748089582485	-0.586581251296055	2.28720993376856	0.0227367872953964	0.167669025263336	-3.6499747257595496	0	Exon
ENSG00000237515.7	e868180	SHISA9	-0.0826492398345366	-0.43946940866789197	-2.2871961255748103	0.0227376013288113	0.16767154016025598	-3.6766007659522404	0	Exon
ENSG00000008853.16	e489158	RHOBTB2	-0.21198397966210897	-3.50465022932637	-2.28713846612844	0.0227410007966004	0.16769312005705803	-3.32273575359623	0	Exon
ENSG00000109686.17	e311577	SH3D19	-0.19269788635426	-3.16561527168033	-2.2870895359918597	0.0227438859522122	0.16771090657479099	-3.3188113661243	0	Exon
ENSG00000182400.14	e778911	TRAPPC6B	0.0587132405785063	0.41531746812910797	2.2870410787194704	0.0227467435401843	0.167725332568517	-3.82459209950656	0	Exon
ENSG00000039560.13	e324923	RAI14	0.169377113790238	-3.22421641063873	2.2870403143602798	0.0227467886179428	0.167725332568517	-3.31943437608787	0	Exon
ENSG00000117480.15	e34884	FAAH	-0.0754896284742249	0.18185214963087398	-2.28693953062224	0.0227527329786475	0.167763769387126	-3.78578910205508	0	Exon
ENSG00000184281.14	e612846	TSSC4	-0.0568518133239519	1.53114274649771	-2.2869358869508702	0.0227529479126758	0.167763769387126	-3.96710590744003	0	Exon
ENSG00000175183.9	e722570	CSRP2	0.12810867943175902	-0.385830840425146	2.286927785571	0.0227534258057557	0.16776380354326903	-3.6862569734958703	0	Exon
ENSG00000116793.15	e57618	PHTF1	0.0863754990448646	-1.36306701231234	2.28691773389595	0.0227540187571587	0.16776468601949698	-3.4974026856050897	0	Exon
ENSG00000164187.6	e325862	LMBRD2	0.0499891174215199	0.821264152771766	2.28690897452589	0.0227545354860844	0.167765006484705	-3.88520330459134	0	Exon
ENSG00000105509.10	e1068677	HAS1	-0.19640796181217	-3.42231102386155	-2.28684842087557	0.0227581079205216	0.16778530997497199	-3.32170613468918	0	Exon
ENSG00000275835.4	e809019	TUBGCP5	-0.0947952743814968	-1.32393705102061	-2.28684625073162	0.0227582359598195	0.16778530997497199	-3.50491281650063	0	Exon
ENSG00000160255.17	e1114679	ITGB2	-0.132578687696151	-1.7709805291698102	-2.28681392547227	0.0227601432365046	0.16779588160456502	-3.4424203407652794	0	Exon
ENSG00000260345.1	e890217		-0.0744087841381686	-0.568866503255609	-2.2868013179607596	0.0227608871511707	0.16779787625369696	-3.6508513838841496	0	Exon
ENSG00000129521.13	e777016	EGLN3	-0.0776281546208551	0.19759832730784602	-2.28678738229238	0.0227617094593036	0.16780044874038097	-3.78404323430012	0	Exon
ENSG00000080298.15	e525567	RFX3	0.0612623438551805	4.1000017378989	2.28677588123733	0.0227623881266531	0.16780196221512697	-4.1428352618900295	0	Exon
ENSG00000073711.10	e250993	PPP2R3A	0.16939129691971203	-3.2625270337984706	2.2867583302223102	0.0227634238309507	0.167803899077962	-3.3199477731137095	0	Exon
ENSG00000154783.10	e205752	FGD5	0.11961064529525801	-1.61499155013278	2.28675174786995	0.0227638122732523	0.167803899077962	-3.45875399103048	0	Exon
ENSG00000086666.18	e844268	ZFAND6	0.0511577562903419	0.926507463885348	2.2867473639392597	0.0227640709839912	0.167803899077962	-3.8974972269451498	0	Exon
ENSG00000140983.13	e855416	RHOT2	-0.074473389016837	-0.31056287465897	-2.28673287029441	0.0227649263217857	0.167806714642924	-3.690471355122	0	Exon
ENSG00000265491.4	e61351	RNF115	0.0422338569111812	1.88133132154859	2.28671421738477	0.0227660271585128	0.167811339695274	-4.00155459334703	0	Exon
ENSG00000174669.11	e646411	SLC29A2	-0.0920976143698142	-0.842448888902229	-2.28665361310623	0.0227696041551353	0.167830819381141	-3.5899613989817	0	Exon
ENSG00000182667.14	e677264	NTM	-0.0619054222712464	0.696106471920299	-2.2866526040453796	0.0227696637162557	0.167830819381141	-3.86551647552353	0	Exon
ENSG00000176681.14	e953503	LRRC37A	0.519537745298966	-4.68909976701008	2.286645378662	0.022770090207813	0.167830819381141	-3.42167123824921	0	Exon
ENSG00000092445.11	e817878	TYRO3	-0.0628513201917351	1.11379604782841	-2.2866241547476296	0.022771343028736	0.167836563749693	-3.92022047383057	0	Exon
ENSG00000188092.14	e62832	GPR89B	-0.12023095385890599	-1.70198989446422	-2.28659433174126	0.0227731035448339	0.16784604977732998	-3.4327199254761	0	Exon
ENSG00000106330.11	e458370	MOSPD3	-0.0787695273319734	-1.09357647234994	-2.2865221996874303	0.0227773621457303	0.167872754560276	-3.5404125790845797	0	Exon
ENSG00000182685.7	e860195	BRICD5	-0.157960546905464	-2.9134722015557997	-2.28651691888165	0.0227776739462605	0.167872754560276	-3.3209672812095294	0	Exon
ENSG00000006747.14	e429398	SCIN	0.14913043287684802	-1.85212558107937	2.2865028091305604	0.0227785070623617	0.16787300238228303	-3.43859905466394	0	Exon
ENSG00000130159.13	e1024334	ECSIT	-0.081387314019425	-0.6064412713537479	-2.28650030861366	0.0227786547091917	0.16787300238228303	-3.63865973864756	0	Exon
ENSG00000198121.13	e547435	LPAR1	-0.15763709315807	-2.41893327036854	-2.28648170024279	0.0227797534950198	0.16787760998070902	-3.34681133977734	0	Exon
ENSG00000160209.18	e1113440	PDXK	0.0512009391636457	2.6586643285809197	2.28645496144138	0.0227813324469114	0.16788575594452199	-4.06054140794992	0	Exon
ENSG00000170946.14	e624947	DNAJC24	0.0423836294594249	1.8409249289864702	2.28644644846639	0.0227818351662926	0.167885970499205	-3.9965425229703904	0	Exon
ENSG00000104635.13	e488469	SLC39A14	0.17501889572815302	-1.9462345192761499	2.28643613633823	0.022782444144591	0.16788696808155998	-3.4140890452392996	0	Exon
ENSG00000116266.10	e53697	STXBP3	-0.0605277779704477	0.897076091497875	-2.28640967737802	0.0227840067320781	0.16789499275378303	-3.8926387417121804	0	Exon
ENSG00000105993.14	e480651	DNAJB6	-0.17932474450315503	-2.8410143172509597	-2.2863718704220397	0.0227862396606732	0.16790795672294	-3.32546961667274	0	Exon
ENSG00000166847.9	e875467	DCTN5	-0.0461963174365418	1.0300834361092401	-2.28632335632875	0.0227891052465324	0.167925582000895	-3.91116611490991	0	Exon
ENSG00000213297.8	e1024881	ZNF625-ZNF20	0.0849578792264055	-0.136580567232183	2.28627212218801	0.022792131838936	0.16794439292685698	-3.7308731283299204	0	Exon
ENSG00000117114.19	e46359	ADGRL2	0.0942228143501694	-0.788459206571559	2.2862315769889703	0.0227945272440831	0.167958552248411	-3.62481167279055	0	Exon
ENSG00000165699.13	e559732	TSC1	0.0536639133167531	0.7867636251467641	2.28618394394106	0.0227973416789695	0.167975798484089	-3.88575257078489	0	Exon
ENSG00000204954.9	e730507	C12orf73	0.10838742248185801	-1.84673519806164	2.28617466273985	0.0227978901010901	0.16797634787231502	-3.4186859789702897	0	Exon
ENSG00000225177.5	e415571		0.131660167832275	0.541068744256448	2.28609955932648	0.0228023283522999	0.16800555715757	-3.8474641186605205	0	Exon
ENSG00000161509.13	e971873	GRIN2C	-0.0853658485466678	1.33787748176995	-2.286088245013	0.0228029970392334	0.168006991986629	-3.9487222035835297	0	Exon
ENSG00000134215.15	e53191	VAV3	0.175380763748354	-2.88217991028571	2.28604457321443	0.0228055782454493	0.16802251744477897	-3.32735413059396	0	Exon
ENSG00000144401.14	e181749	METTL21A	0.107773246048036	-1.5856681785958702	2.2860236865915002	0.0228068128320057	0.16802812110056198	-3.45978486386961	0	Exon
ENSG00000008838.18	e944168	MED24	-0.0743112972065776	-0.552746200438909	-2.2859887547245	0.0228088777486143	0.16803984181389903	-3.64979782433015	0	Exon
ENSG00000002549.12	e282006	LAP3	-0.14725710573426598	-2.09881913938721	-2.2859647802630096	0.0228102950378804	0.16804679087439	-3.3811474589261494	0	Exon
ENSG00000184967.6	e746565	NOC4L	-0.102562696422045	-1.7176868612420901	-2.2859469240286803	0.0228113506881153	0.16804872099079501	-3.4374790669137503	0	Exon
ENSG00000167986.13	e636171	DDB1	0.0457291533695533	1.84802093243753	2.28594431127167	0.0228115051563707	0.16804872099079501	-4.00176390385076	0	Exon
ENSG00000169288.17	e294719	MRPL1	0.0613863781567214	-0.0426757289240689	2.28591893051256	0.0228130057343521	0.168053431804487	-3.7495018293114604	0	Exon
ENSG00000066777.8	e501994	ARFGEF1	0.0588877270689786	0.0777900793903719	2.28591745837571	0.0228130927736398	0.168053431804487	-3.7700003266140896	0	Exon
ENSG00000105514.7	e1023665	RAB3D	0.09765744673395801	-1.3475412738053998	2.28577952590696	0.0228212492407106	0.168108509690887	-3.50588127154786	0	Exon
ENSG00000129657.14	e977221	SEC14L1	-0.0808472481302924	-0.48851507463025207	-2.28577498152851	0.0228215180102249	0.168108509690887	-3.6578179629859306	0	Exon
ENSG00000078177.13	e285421	N4BP2	0.125583367804677	-2.42041593562968	2.2857592269207703	0.0228224498110122	0.168111880169077	-3.35424281598954	0	Exon
ENSG00000179399.14	e760702	GPC5	0.10233588830831901	0.267180313431496	2.2856779918682597	0.0228272549566241	0.168143781263353	-3.80933960816455	0	Exon
ENSG00000214595.11	e126767	EML6	0.0828776161003571	-1.00215268811874	2.2856527656392402	0.022828747296272003	0.168151279668349	-3.56823289995906	0	Exon
ENSG00000166971.16	e887413	AKTIP	-0.0463008853957947	1.03137891227461	-2.28563743777113	0.0228296541077394	0.168152276850443	-3.91121245768915	0	Exon
ENSG00000091039.16	e722413	OSBPL8	0.0535392098177481	2.25226029909435	2.28563444122576	0.0228298313899266	0.168152276850443	-4.026418167999109	0	Exon
ENSG00000280987.3	e353779		-0.0928534797600385	-1.1190309042625801	-2.28560905863403	0.0228313331278109	0.168159843832451	-3.55224625350859	0	Exon
ENSG00000266173.5	e966019	STRADA	0.0700238953421239	-0.42343896509097295	2.2855944547588902	0.0228321971918088	0.168162713931816	-3.68316699185664	0	Exon
ENSG00000188846.13	e214130	RPL14	0.0501474025487714	1.9080345386644	2.2855779679554797	0.0228331726968516	0.16816482207716502	-3.9995788981145	0	Exon
ENSG00000155158.20	e528018	TTC39B	0.0877118778778801	-1.212212715367	2.2855735821178302	0.0228334322079019	0.16816482207716502	-3.5371157367748998	0	Exon
ENSG00000132406.11	e278352	TMEM128	-0.0705759781315139	1.57765434532147	-2.28552963107519	0.0228360329435532	0.16818048195615198	-3.9696821964255102	0	Exon
ENSG00000124444.15	e1055056	ZNF576	-0.0559004578975685	0.661799460524345	-2.28551448305061	0.0228369293645836	0.16818358968306002	-3.86317087028421	0	Exon
ENSG00000103249.17	e857552	CLCN7	-0.0865359574429079	-0.893301450662996	-2.28550000441025	0.0228377862018708	0.168183962715546	-3.58006882845979	0	Exon
ENSG00000274487.1	e941752		0.267437737684044	-3.5017921717921903	2.28549759302536	0.0228379289089115	0.168183962715546	-3.32685998071113	0	Exon
ENSG00000151553.14	e602175	FAM160B1	0.0645875555280472	-0.35055882715139197	2.28546438455904	0.0228398942827369	0.16819494203660298	-3.70016040611141	0	Exon
ENSG00000141540.10	e971125	TTYH2	-0.128599408465301	-0.26342867573719697	-2.2853930195126497	0.022844118373352998	0.16822113369787	-3.70415281441073	0	Exon
ENSG00000160818.16	e74765	GPATCH4	0.0771358322862043	-0.246202139201339	2.2853804904746	0.022844860036288998	0.16822113369787	-3.72222738013267	0	Exon
ENSG00000143669.13	e104848	LYST	0.0612944760240501	0.18917708598952598	2.2853802442777003	0.0228448746102528	0.16822113369787	-3.7927642796591403	0	Exon
ENSG00000125629.14	e150313	INSIG2	0.0491350591644667	2.50326726908023	2.28536590255105	0.022845723602487003	0.168223890887759	-4.05178695878548	0	Exon
ENSG00000048052.21	e430560	HDAC9	-0.108659994286869	-1.60553380558203	-2.285323059621	0.0228482599543781	0.168239072533915	-3.45341016640282	0	Exon
ENSG00000151322.18	e776917	NPAS3	0.0855908953156261	-0.7799851801609591	2.28530476284921	0.0228493432196465	0.16824355422836904	-3.6113679951205597	0	Exon
ENSG00000140937.13	e892859	CDH11	0.0539004656961539	1.5500644967269	2.28529436690644	0.0228499587341761	0.168244591680883	-3.97462160567947	0	Exon
ENSG00000116191.17	e84731	RALGPS2	0.0840812643431443	-0.8923616051387191	2.2852824878942597	0.0228506620747781	0.16824627574156698	-3.6032732680677904	0	Exon
ENSG00000172935.8	e650467	MRGPRF	-0.142382982564466	-2.16312548908901	-2.28525440600631	0.0228523248413097	0.16825502370646997	-3.37553683497356	0	Exon
ENSG00000163220.10	e68158	S100A9	-0.336243362057803	-0.430398815861006	-2.2852439151857404	0.0228529460440475	0.168256102735875	-3.6879581603943197	0	Exon
ENSG00000167965.17	e860138	MLST8	-0.0882545707097074	-1.04492582066816	-2.28522349966229	0.0228541549696893	0.168258369350728	-3.55489696764899	0	Exon
ENSG00000242612.6	e854526	DECR2	0.0792033214871842	-0.139893363800982	2.28522268498562	0.0228542032127402	0.168258369350728	-3.73673247336542	0	Exon
ENSG00000197601.12	e620212	FAR1	-0.0642633524797371	1.0100899127884901	-2.2852006968167795	0.0228555053289397	0.16826446119479097	-3.90952868901967	0	Exon
ENSG00000158715.5	e93855	SLC45A3	-0.10673733271724099	1.4010642732401397	-2.2851859007697097	0.0228563815716835	0.168267417528986	-3.95075887011303	0	Exon
ENSG00000089472.16	e1157853	HEPH	0.09111885935783301	-0.192321968380327	2.2851360814234702	0.0228593321589523	0.16828564463295803	-3.72413113804196	0	Exon
ENSG00000140057.8	e801500	AK7	0.2151244172014	-2.93569197138357	2.2851136730535098	0.0228606594193934	0.16829192063388898	-3.3290693598102403	0	Exon
ENSG00000158006.13	e18158	PAFAH2	-0.16439373485200598	-3.3644317125796603	-2.28509752415007	0.0228616159697614	0.16829546739711904	-3.32563805744842	0	Exon
ENSG00000143674.10	e104171		0.0767278463830628	0.13277023502538302	2.28507753576203	0.0228627999932308	0.168300682614291	-3.79139766257434	0	Exon
ENSG00000140522.11	e848162	RLBP1	-0.18135941535226396	-2.43606264600755	-2.28506953451886	0.0228632739663845	0.168300682614291	-3.3475488059663703	0	Exon
ENSG00000117480.15	e34885	FAAH	-0.0771746328221695	0.256429087427184	-2.2850557788050403	0.0228640888396744	0.16830318608576	-3.80167289899275	0	Exon
ENSG00000092020.10	e777504	PPP2R3C	0.0599194919683636	0.143759124328252	2.28499371043425	0.0228677660164162	0.168326758510098	-3.78071511911254	0	Exon
ENSG00000186432.8	e259132	KPNA4	0.0452272779548724	1.05235400518385	2.2849780683435497	0.0228686927973507	0.16832953772338302	-3.91617823434268	0	Exon
ENSG00000225975.6	e1044929	LINC01534	-0.0923472292206727	-1.5025385511937601	-2.2849648695335	0.0228694748414117	0.16832953772338302	-3.48289130247712	0	Exon
ENSG00000137571.10	e502552	SLCO5A1	0.148465269377017	-2.4129167895195898	2.2849632947300096	0.0228695681518141	0.16832953772338302	-3.3611740947215	0	Exon
ENSG00000151693.9	e110795	ASAP2	-0.062213774931488	0.0642570982122057	-2.28494745288274	0.0228705068328868	0.16833173474215601	-3.76833573252548	0	Exon
ENSG00000133265.10	e1073842	HSPBP1	0.0765918239153509	0.664664922210478	2.28494222906469	0.0228708163684964	0.16833173474215601	-3.8700809361140096	0	Exon
ENSG00000134684.10	e24101	YARS	0.0573514358409312	2.8572196694141	2.28493187493622	0.0228714299097496	0.1683327554098	-4.07501993900559	0	Exon
ENSG00000006652.13	e464994	IFRD1	-0.0687402689264515	1.15910655167014	-2.2848946291833503	0.0228736370520489	0.16834548917332903	-3.9277405132566403	0	Exon
ENSG00000039650.10	e1065627	PNKP	-0.0668523742328141	-0.0812536910791474	-2.284886651013	0.0228741098537952	0.16834548917332903	-3.73930757211994	0	Exon
ENSG00000108654.12	e967377	DDX5	-0.0393040669604447	3.64800353668504	-2.28487846319971	0.0228745950882494	0.168345565218055	-4.12195222733143	0	Exon
ENSG00000075651.15	e261389	PLD1	-0.10931046274171001	-0.571650542761283	-2.28484106036573	0.022876811806921	0.16835730059732903	-3.6452535025934796	0	Exon
ENSG00000167858.12	e918203	TEKT1	0.504731786640081	-3.30992725410595	2.2848289937237998	0.0228775269892387	0.16835730059732903	-3.32620818804509	0	Exon
ENSG00000105877.17	e431111	DNAH11	0.42962967465833096	-3.79475615806787	2.2848222971382497	0.0228779239000891	0.16835730059732903	-3.32883937070344	0	Exon
ENSG00000186369.10	e786042	LINC00643	0.0924348806833226	-0.266856309647105	2.28481950460197	0.0228780894172503	0.16835730059732903	-3.73055917230855	0	Exon
ENSG00000198915.11	e577362	RASGEF1A	0.0569389554073005	0.9418917712563579	2.2847986223364702	0.0228793271686753	0.168362221948185	-3.90519175123805	0	Exon
ENSG00000075213.10	e450199	SEMA3A	0.12148643652246799	-1.1967914546129599	2.28479219616962	0.0228797080776617	0.168362221948185	-3.54764272525275	0	Exon
ENSG00000196498.13	e744426	NCOR2	-0.0540208972672955	0.9672671645183051	-2.2847660565120695	0.0228812575545174	0.16837012878758498	-3.9071358708671404	0	Exon
ENSG00000163995.19	e279541	ABLIM2	-0.0662521169087191	1.9730912762073	-2.28475757433498	0.0228817603710196	0.168370333681804	-4.00862935007165	0	Exon
ENSG00000130720.12	e558592	FIBCD1	-0.188172416854624	-2.9835456479326004	-2.28472033819979	0.0228839678125929	0.168383081410806	-3.32495030684836	0	Exon
ENSG00000139197.10	e685554	PEX5	-0.0590135468124739	0.7657986483312289	-2.28467174054854	0.0228868490696946	0.168400786526157	-3.8788488008537	0	Exon
ENSG00000131584.18	e1550	ACAP3	-0.06210018893473901	1.5364557225342101	-2.28462889720258	0.0228893894280115	0.168415982634992	-3.9721376607212	0	Exon
ENSG00000110395.6	e672183	CBL	0.0623535677987187	0.486863881160192	2.2846068453486805	0.022890697069052997	0.16842098926816798	-3.84291182150522	0	Exon
ENSG00000145934.16	e364234	TENM2	-0.0814297222008125	-0.159254597055694	-2.2845979621742996	0.0228912238460495	0.16842098926816798	-3.7284140262183603	0	Exon
ENSG00000029534.19	e495931	ANK1	-0.209839125198727	-3.64547729762876	-2.28456324478157	0.0228932827074307	0.16842098926816798	-3.33880587665554	0	Exon
ENSG00000118160.13	e1060026	SLC8A2	0.142008366896655	-2.7249635856457997	2.28455952707589	0.0228935031897999	0.16842098926816798	-3.33916706748444	0	Exon
ENSG00000183684.7	e982533	ALYREF	-0.065151355127054	0.29603956286612604	-2.28455563192469	0.0228937341977449	0.16842098926816798	-3.8073852173984397	0	Exon
ENSG00000049246.14	e7281	PER3	-0.0748713578342371	-0.10089219851456199	-2.28455232161067	0.0228939305226181	0.16842098926816798	-3.73602371885854	0	Exon
ENSG00000087269.15	e277634	NOP14	-0.069356309871903	-0.6928801578593721	-2.28455085112102	0.022894017733453998	0.16842098926816798	-3.62244998920019	0	Exon
ENSG00000082397.17	e987448	EPB41L3	-0.0771129533919306	0.421312368740107	-2.28455029931171	0.0228940504598738	0.16842098926816798	-3.8273241228095496	0	Exon
ENSG00000116761.11	e44337	CTH	0.126305419396709	-1.75372018246451	2.28454166687109	0.0228945624334828	0.16842098926816798	-3.4354313235602003	0	Exon
ENSG00000036530.8	e802062	CYP46A1	-0.0659549677534854	2.4736286960605	-2.2845373068056096	0.0228948210244565	0.16842098926816798	-4.04731207311652	0	Exon
ENSG00000188878.18	e975312	FBF1	-0.10229897406213401	-1.7491647339882401	-2.28451044194492	0.0228964144077588	0.168426749576605	-3.4269382477357797	0	Exon
ENSG00000006118.14	e635766	TMEM132A	-0.0662402461682666	1.32192385717143	-2.2845080828768	0.0228965543312032	0.168426749576605	-3.9531431548062796	0	Exon
ENSG00000137145.20	e528728	DENND4C	0.115585143938133	-2.18747194978387	2.2844855275263303	0.0228978921947139	0.168429060511449	-3.37517322938465	0	Exon
ENSG00000254016.2	e686372	ALG1L10P	-0.178193334108845	-2.57804575050717	-2.28448371298444	0.0228979998266582	0.168429060511449	-3.3450221410553396	0	Exon
ENSG00000214944.9	e335725	ARHGEF28	0.14955734242111	-2.5923797752919597	2.28447391491244	0.0228985810198369	0.168429060511449	-3.3422487739233198	0	Exon
ENSG00000198838.13	e812976	RYR3	0.0596141225843073	1.00866949252256	2.2844707452529702	0.0228987690375863	0.168429060511449	-3.91509899147125	0	Exon
ENSG00000163818.16	e216705	LZTFL1	0.0622680418995834	0.529778788659261	2.28446117025825	0.0228993370149657	0.16842974337068398	-3.85096752765756	0	Exon
ENSG00000215146.4	e577128		0.24759031904686998	-3.37904220217411	2.2844451986420498	0.0229002844597186	0.16843321721104101	-3.32535801693241	0	Exon
ENSG00000177542.10	e610256	SLC25A22	-0.113769284417407	-1.00933509321117	-2.2844113793537097	0.0229022907506986	0.168444478634799	-3.5622482626767797	0	Exon
ENSG00000170581.13	e713095	STAT2	-0.0621127617305315	0.505083728079194	-2.2843965333739797	0.0229031715200496	0.168447461643321	-3.8409649548017	0	Exon
ENSG00000176463.13	e850756	SLCO3A1	-0.0811802201916857	0.604500547982229	-2.28436291714992	0.022905165983282003	0.168458635315748	-3.8549744689212297	0	Exon
ENSG00000234383.1	e43907	CTBP2P8	0.118217136370298	-1.34200779771818	2.28434402819619	0.0229062867384886	0.168461006275996	-3.51126605550318	0	Exon
ENSG00000186369.10	e786050	LINC00643	0.0924851146772601	-0.27614578842439896	2.28434146518704	0.0229064388154909	0.168461006275996	-3.73065976482865	0	Exon
ENSG00000150093.18	e575620	ITGB1	-0.0564108252137362	1.94048571355106	-2.28430428754109	0.0229086448625298	0.168473734992197	-4.01119316657208	0	Exon
ENSG00000178773.14	e909058	CPNE7	-0.17054094177571602	-2.8762483363748403	-2.28427483444462	0.0229103926818173	0.16848137872278102	-3.32866852556601	0	Exon
ENSG00000152910.18	e903775	CNTNAP4	-0.11424284657959201	0.23409513921916197	-2.28426328549656	0.0229110780565816	0.16848137872278102	-3.79427417517006	0	Exon
ENSG00000120693.13	e752649	SMAD9	0.10909767495011	2.5890999134928103	2.2842627456716698	0.0229111100930411	0.16848137872278102	-4.06109985291079	0	Exon
ENSG00000095637.21	e593726	SORBS1	0.0553796082427298	3.15638952790606	2.2842320611547797	0.0229129311612742	0.168491275001126	-4.0966757846417705	0	Exon
ENSG00000122406.12	e49657	RPL5	0.0430034600553276	3.58773985731638	2.28421792861335	0.0229137699434253	0.168493947733631	-4.12042238659798	0	Exon
ENSG00000246308.1	e619277		-0.127436624371391	-1.34080335659199	-2.2842020755243997	0.0229147108738655	0.16849490202630898	-3.5135466811238505	0	Exon
ENSG00000148634.15	e583341	HERC4	-0.0610583277668422	0.850565371032787	-2.28419972537557	0.0229148503654212	0.16849490202630898	-3.8886595254977703	0	Exon
ENSG00000152583.12	e298159	SPARCL1	0.0774842168272068	5.731594933987581	2.2841463921781804	0.0229180161217772	0.16851244371294302	-4.23065212091564	0	Exon
ENSG00000188846.13	e214136	RPL14	0.0501196789905105	1.9080139439356798	2.28414351809917	0.0229181867324279	0.16851244371294302	-4.00275238670694	0	Exon
ENSG00000135775.13	e103081	COG2	-0.0442578485373669	1.7083959012099799	-2.28412335742922	0.0229193835382594	0.16851774814485798	-3.98857480871785	0	Exon
ENSG00000102900.12	e888955	NUP93	0.0593080814192787	0.7368571737936371	2.28404883550261	0.0229238078860078	0.16854678278620902	-3.8785195534586503	0	Exon
ENSG00000115904.12	e122317	SOS1	0.0526180094127234	0.459503769156967	2.28401925566033	0.0229255642401802	0.16855620026714802	-3.83649976660466	0	Exon
ENSG00000079134.11	e985679	THOC1	0.0708382936467777	0.276510785212248	2.2840081913022403	0.0229262212356903	0.16855753468285098	-3.8101666621445696	0	Exon
ENSG00000133612.18	e478553	AGAP3	-0.0620675032039541	1.14429268330405	-2.28399879787795	0.0229267790249567	0.16855813967690803	-3.93168878633259	0	Exon
ENSG00000013364.18	e880066	MVP	-0.10058627528768199	-0.335589779070186	-2.28398016868939	0.0229278852765178	0.168561944243789	-3.69901814177922	0	Exon
ENSG00000141458.12	e992294	NPC1	-0.0877541660288408	0.234930349766719	-2.28397406845079	0.0229282475352892	0.168561944243789	-3.79604212758175	0	Exon
ENSG00000100462.15	e770213	PRMT5	0.0543180307593392	0.23326753043730103	2.28396295463096	0.0229289075352094	0.168563300516782	-3.8038640849605203	0	Exon
ENSG00000189292.15	e108690	FAM150B	-0.19210705432937303	-1.94028795080861	-2.2839375079963298	0.0229304187591242	0.168570914430281	-3.4216736152163194	0	Exon
ENSG00000156110.13	e588121	ADK	-0.0625200007826596	0.43283506265186295	-2.2839095495190698	0.0229320792564171	0.168579625375065	-3.83136050214566	0	Exon
ENSG00000139187.9	e687031	KLRG1	-0.16803480631717801	-3.37478912700292	-2.2838520061914798	0.0229354971738463	0.168596925852335	-3.3312798497135403	0	Exon
ENSG00000198668.10	e797829	CALM1	-0.0940149996961098	-0.71928629741279	-2.28384969669919	0.022935634360691	0.168596925852335	-3.61677945893241	0	Exon
ENSG00000196154.11	e68220	S100A4	-0.174789250768391	-2.22665877559719	-2.2838413341050297	0.0229361311156426	0.168596925852335	-3.3731639333759804	0	Exon
ENSG00000144893.12	e256262	MED12L	0.0995782831146001	-1.65548317525947	2.28382869230566	0.0229368820818236	0.168596925852335	-3.45243291422954	0	Exon
ENSG00000165887.11	e595777	ANKRD2	0.19303924806525602	-3.0163163813607996	2.28382188739908	0.0229372863254596	0.168596925852335	-3.3313817063256494	0	Exon
ENSG00000165887.11	e595794	ANKRD2	0.19303924806525602	-3.0163163813607996	2.28382188739908	0.0229372863254596	0.168596925852335	-3.3313817063256494	0	Exon
ENSG00000198746.12	e19527	GPATCH3	-0.0828813433081745	-1.06019344638524	-2.2837983328851004	0.0229386856229695	0.16860371512520403	-3.55674798412894	0	Exon
ENSG00000145920.14	e366587	CPLX2	0.0857661888082415	3.1059404507272403	2.2837485274820097	0.0229416446460503	0.168621968159305	-4.09034672407211	0	Exon
ENSG00000168453.14	e487865	HR	-0.12002050992230401	-1.98064516896976	-2.2837266319933303	0.0229429455993324	0.168624750917245	-3.40001581819235	0	Exon
ENSG00000178568.14	e182982	ERBB4	0.0589608808566132	0.969841875721325	2.2837261434203397	0.0229429746293627	0.168624750917245	-3.90985188299728	0	Exon
ENSG00000136811.16	e555841	ODF2	0.075928506409594	-0.838920359282448	2.28371584947704	0.0229435862823432	0.16862575019274403	-3.6014068750902903	0	Exon
ENSG00000129566.12	e766649	TEP1	0.0814331984746814	-0.772144413694291	2.28367930844112	0.0229457576189263	0.168638212210418	-3.61492844900804	0	Exon
ENSG00000112159.11	e404291	MDN1	0.0493822678977932	0.719560425663014	2.2836600241738703	0.0229469035983345	0.168643138078028	-3.8778965931906404	0	Exon
ENSG00000048471.13	e868087	SNX29	0.0392898944205146	3.5278337753691202	2.28364561929906	0.0229477596494203	0.168645933022178	-4.1193050539436395	0	Exon
ENSG00000162931.11	e102749	TRIM17	-0.10854110152361501	-1.10608840489287	-2.28362908216952	0.0229487424502114	0.16864732890666198	-3.5536426031384303	0	Exon
ENSG00000196850.5	e734676	PPTC7	0.0860853032210339	-0.617268086129505	2.28362240799565	0.0229491391064313	0.16864732890666198	-3.64858571028812	0	Exon
ENSG00000183091.19	e158014	NEB	-0.172983745923691	-2.76922640916329	-2.2836184077902404	0.0229493768475381	0.16864732890666198	-3.33504016202924	0	Exon
ENSG00000135636.13	e133412	DYSF	-0.12185353742954401	0.19626309794692398	-2.2835853906153	0.022951339213724	0.16865552587673802	-3.7914858544653898	0	Exon
ENSG00000143799.12	e100954	PARP1	-0.0498795436095102	1.6575775064264	-2.28358363039099	0.0229514438362521	0.16865552587673802	-3.98770486915513	0	Exon
ENSG00000171456.16	e1086034	ASXL1	0.183144874136079	-3.65684844912183	2.2835743249096	0.022951996933462	0.168656094047766	-3.33946527653283	0	Exon
ENSG00000138193.15	e593113	PLCE1	0.1553589748137	-2.64768887142649	2.28353216214063	0.0229545031407463	0.168671013760778	-3.34120465177301	0	Exon
ENSG00000117115.12	e12789	PADI2	-0.0989548101260207	2.30586344525496	-2.28349123375678	0.0229569362029187	0.168685395391905	-4.03849877121601	0	Exon
ENSG00000092203.13	e769080	TOX4	0.0342905405232591	1.67126451569495	2.2834798246219905	0.0229576144797576	0.16868688269747198	-3.9898928647268903	0	Exon
ENSG00000271167.1	e503877	LINC01109	0.0875777789102565	0.5124350915600879	2.28345333382041	0.022959189434077005	0.16869495836954598	-3.84819786685848	0	Exon
ENSG00000180573.9	e377687	HIST1H2AC	-0.09337242602946401	2.03602427211389	-2.28339767745157	0.0229624986721634	0.1687157762675	-4.01498650365612	0	Exon
ENSG00000125835.18	e1078255	SNRPB	-0.0758124566879254	-0.36122288922191403	-2.28337711199804	0.0229637215661622	0.16872126431448597	-3.6955212742344505	0	Exon
ENSG00000156535.13	e400447	CD109	0.21271265585420898	-3.67269837351248	2.28333083187258	0.022966473752462004	0.168734242287476	-3.33960636595838	0	Exon
ENSG00000155438.11	e151444	NIFK	0.0696700036998392	-0.251950326420764	2.2833261190219	0.0229667540323826	0.168734242287476	-3.71925670680924	0	Exon
ENSG00000105255.10	e1012775	FSD1	0.09092593555688198	-1.2881239429945401	2.28332339691464	0.0229669159213246	0.168734242287476	-3.52174430022472	0	Exon
ENSG00000182944.17	e1126594	EWSR1	-0.0430736832568251	1.84792106967619	-2.28330704800936	0.0229678882430295	0.16873788862055303	-4.00666348968865	0	Exon
ENSG00000118515.11	e413627	SGK1	-0.11635505272588902	-1.5972840474693102	-2.2832905840306004	0.0229688674448001	0.16874005180439003	-3.46559370785792	0	Exon
ENSG00000107736.19	e585457	CDH23	0.189906684648529	-3.24566182654978	2.28327821762591	0.022969602965642995	0.16874005180439003	-3.3258420409897704	0	Exon
ENSG00000141542.10	e985014	RAB40B	0.0515556882029444	2.88428004952248	2.28327808707776	0.022969610730409	0.16874005180439003	-4.0829483718357995	0	Exon
ENSG00000182230.11	e366715	FAM153B	-0.16278820988721598	-1.9082021146889498	-2.2832267545065497	0.0229726640756345	0.168751444502223	-3.42655603911752	0	Exon
ENSG00000180573.9	e377691	HIST1H2AC	-0.0933714797305583	2.03471163572705	-2.28322537151806	0.0229727463429462	0.168751444502223	-4.0152563893099	0	Exon
ENSG00000173166.17	e180512	RAPH1	0.102566062706306	-1.38581817060491	2.2832215002700402	0.0229729766261762	0.168751444502223	-3.50112385614583	0	Exon
ENSG00000188092.14	e62874	GPR89B	-0.12003506172421198	-1.7020694989589098	-2.28322000220605	0.0229730657398431	0.168751444502223	-3.4396462482796903	0	Exon
ENSG00000124275.14	e321524	MTRR	-0.0745185947133552	-0.458441320489469	-2.2832063586812903	0.0229738773509042	0.168753909379293	-3.6726763927023	0	Exon
ENSG00000157978.11	e17818	LDLRAP1	-0.10107955848827802	-0.5126061652353621	-2.2831745775642003	0.022975768008157	0.16875822944546498	-3.66305842709404	0	Exon
ENSG00000168918.13	e193444	INPP5D	-0.10992507955753	-1.17854256750217	-2.2831663991230697	0.0229762545652093	0.16875822944546498	-3.53626099267843	0	Exon
ENSG00000149527.17	e4195	PLCH2	-0.14946049818641	-2.00825523657855	-2.28316588215235	0.0229762853214639	0.16875822944546498	-3.4006148151137103	0	Exon
ENSG00000008311.14	e467010	AASS	-0.0531610189146434	1.08291573005785	-2.28316446317394	0.0229763697412486	0.16875822944546498	-3.9243176665692596	0	Exon
ENSG00000122507.20	e435362	BBS9	-0.190968806805447	-3.25642498497923	-2.28314117613212	0.022977755204113	0.168761820184136	-3.32789873523403	0	Exon
ENSG00000103415.11	e864313	HMOX2	-0.0488568016945936	1.66391501137763	-2.2831390900370203	0.0229778793199243	0.168761820184136	-3.98522719271948	0	Exon
ENSG00000109323.8	e301407	MANBA	-0.0603174812050807	0.6570971806118149	-2.28313224053141	0.0229782868471374	0.168761820184136	-3.86431926672216	0	Exon
ENSG00000198363.16	e500345	ASPH	0.0489159634688287	1.9415592596003002	2.2830776685406002	0.0229815339593845	0.168782171371587	-4.0146281943127295	0	Exon
ENSG00000221994.10	e1152070	ZNF630	0.18977231478786397	-2.29239622582838	2.28302294602598	0.0229847904298043	0.16880001844989198	-3.37183485017731	0	Exon
ENSG00000100297.15	e1131467	MCM5	-0.144594643094657	-2.4281154010114703	-2.28302082930436	0.0229849164014213	0.16880001844989198	-3.35575940512825	0	Exon
ENSG00000010270.13	e436657	STARD3NL	0.0362598075101255	2.3070735612525897	2.28297916413034	0.0229873961270197	0.16881473205068498	-4.04048211639685	0	Exon
ENSG00000136828.18	e553079	RALGPS1	-0.0704591854449616	-0.8230052201336421	-2.2829594507696203	0.0229885694597536	0.16881985135880304	-3.60168406653333	0	Exon
ENSG00000079156.16	e169493	OSBPL6	0.0806868490070985	-0.348107591281768	2.28293838264378	0.0229898234853923	0.168825563022441	-3.7002408882134903	0	Exon
ENSG00000105290.11	e1043890	APLP1	-0.0661366526875653	3.88813639289542	-2.28292552980344	0.0229905885467302	0.168827683818856	-4.1385699816178505	0	Exon
ENSG00000153207.14	e107705	AHCTF1	0.0597243565374243	0.14314072415362303	2.2828888819945203	0.0229927701181019	0.16883138087280603	-3.7900069482936605	0	Exon
ENSG00000143847.15	e91899	PPFIA4	-0.0963969459837958	-1.2494123668294899	-2.28287590684923	0.0229935425460326	0.16883138087280603	-3.5297648433772797	0	Exon
ENSG00000131095.11	e952037	GFAP	0.15445775900949602	6.43842636632131	2.28287480880316	0.0229936079152375	0.16883138087280603	-4.26896883399917	0	Exon
ENSG00000075399.13	e909427	VPS9D1	-0.0836816635134344	-1.2556871518803798	-2.28287046655917	0.0229938664205836	0.16883138087280603	-3.5152815168903198	0	Exon
ENSG00000185760.15	e399950	KCNQ5	0.0675416054939742	0.876955146623541	2.28286645742676	0.0229941050971607	0.16883138087280603	-3.90118396079004	0	Exon
ENSG00000185670.7	e638775	ZBTB3	-0.0893126685527441	-0.9881322409460358	-2.28286043526937	0.0229944636196636	0.16883138087280603	-3.57176834657275	0	Exon
ENSG00000140829.11	e902119	DHX38	-0.0619996149085038	0.22372640244103498	-2.28284894982178	0.0229951474066422	0.16883138087280603	-3.80003024550866	0	Exon
ENSG00000184634.15	e1158966	MED12	-0.0751227037545456	-0.947859266479472	-2.28284084121717	0.0229956301637005	0.16883138087280603	-3.57842268693571	0	Exon
ENSG00000102547.18	e756231	CAB39L	0.0765381316393524	1.22608646097494	2.28282827499083	0.0229963783289317	0.16883138087280603	-3.9453094792874404	0	Exon
ENSG00000131951.10	e785120	LRRC9	0.306766885675417	-3.47776902690819	2.28282555050058	0.0229965405418352	0.16883138087280603	-3.32868900950835	0	Exon
ENSG00000146556.14	e149660	WASH2P	-0.14906754526600302	-2.40485937087432	-2.28282005373283	0.0229968678158754	0.16883138087280603	-3.3539069320872903	0	Exon
ENSG00000034677.12	e509767	RNF19A	0.0687501997112953	3.7981398912180198	2.28281960827882	0.0229968943381005	0.16883138087280603	-4.13630989006118	0	Exon
ENSG00000156860.15	e882119	FBRS	-0.0825569073736719	-0.7354970625410491	-2.28281307143579	0.0229972835432369	0.16883138087280603	-3.6172605965964104	0	Exon
ENSG00000102531.16	e756072	FNDC3A	0.0407718681972272	4.18947795367099	2.2827745506571	0.0229995771959116	0.168841495793387	-4.15581325260034	0	Exon
ENSG00000218336.8	e316954	TENM3	0.0697100613161478	0.513539325431989	2.2827712599791203	0.0229997731428487	0.168841495793387	-3.8538994399830497	0	Exon
ENSG00000121067.17	e956556	SPOP	-0.0482933667490726	1.04982945336437	-2.28276593471245	0.0230000902446278	0.168841495793387	-3.92325802780711	0	Exon
ENSG00000170537.12	e871418	TMC7	-0.0891639048847672	-0.4140585960255109	-2.28272925687997	0.0230022743901551	0.168854032660885	-3.6803239809623505	0	Exon
ENSG00000100376.11	e1139390	FAM118A	0.122939149370348	-1.70760677924574	2.2826896654947	0.0230046322391947	0.16886784409747002	-3.4491851439041095	0	Exon
ENSG00000169783.12	e842596	LINGO1	0.172126940695095	-3.3000351117766202	2.28266056586199	0.0230063653905044	0.168875626924983	-3.3273035653478096	0	Exon
ENSG00000166444.18	e617548	ST5	0.134171033060013	-2.5393129476846097	2.2826541182304303	0.0230067494217943	0.168875626924983	-3.3479312335004403	0	Exon
ENSG00000166348.18	e587039	USP54	-0.14917745374114	-2.5352628857497	-2.2826478684463902	0.0230071216743025	0.168875626924983	-3.3490250261121406	0	Exon
ENSG00000114796.15	e264528	KLHL24	-0.0449715016847966	4.81169400574351	-2.2826360673629	0.0230078245901813	0.16887728957139303	-4.1866705604521295	0	Exon
ENSG00000174915.11	e608997	PTDSS2	-0.0571421831982942	0.34783733600167	-2.2826124777212997	0.0230092297320121	0.16888410637635198	-3.8211837075419504	0	Exon
ENSG00000055118.14	e477660	KCNH2	-0.0708373479920415	0.0113742919694194	-2.2825622830828705	0.0230122198774998	0.168902556334255	-3.76309140658721	0	Exon
ENSG00000124406.16	e286535	ATP8A1	-0.0507048445948999	2.86655095578061	-2.28252173518974	0.023014635604003998	0.168916789558271	-4.07802520123622	0	Exon
ENSG00000105223.19	e1050553	PLD3	0.0656504514542643	1.08997154572125	2.2825011006323397	0.0230158650363069	0.16892231552196202	-3.92865146887303	0	Exon
ENSG00000131899.10	e928865	LLGL1	-0.0811525796255822	0.8397199318243299	-2.2824814009944503	0.0230170388183896	0.16892743282685	-3.8930098232161896	0	Exon
ENSG00000125505.16	e1071152	MBOAT7	-0.101323362447345	-1.3551680686880299	-2.2824603257229303	0.0230182946239406	0.16893315189680497	-3.50697729579215	0	Exon
ENSG00000157107.13	e335517	FCHO2	0.0843996232862024	-1.15500490598793	2.28244749607529	0.0230190591293592	0.168935265112643	-3.5413479853021004	0	Exon
ENSG00000135637.13	e136086	CCDC142	-0.0775406904647631	-0.559126059215841	-2.2823948720143	0.0230221951743319	0.168954782443597	-3.6592576999298703	0	Exon
ENSG00000167904.14	e499289	TMEM68	0.0744445223128483	-0.8837847763464741	2.28235393205762	0.0230246351818397	0.168967424005543	-3.60152837763959	0	Exon
ENSG00000165029.15	e546196	ABCA1	0.0799819076432379	0.7013790977369991	2.28234997460118	0.0230248710568508	0.168967424005543	-3.8816617484968705	0	Exon
ENSG00000108262.15	e935645	GIT1	-0.103107713362196	-0.7149948734443821	-2.28230895939936	0.0230273157968972	0.16897836835785898	-3.6222284569835197	0	Exon
ENSG00000108262.15	e935708	GIT1	-0.103107713362196	-0.7149948734443821	-2.28230895939936	0.0230273157968972	0.16897836835785898	-3.6222284569835197	0	Exon
ENSG00000167210.16	e997539	LOXHD1	0.14492616847446801	-1.9857880477466798	2.2822928239668903	0.0230282776227709	0.168981928316385	-3.4216225165165	0	Exon
ENSG00000176915.14	e747112	ANKLE2	0.0525589933098904	0.613459659690513	2.28227999728009	0.0230290422407952	0.168984041042627	-3.86663399967309	0	Exon
ENSG00000058056.8	e262812	USP13	-0.0942492702786132	-1.69988722492342	-2.2822511748151	0.0230307604718936	0.16898738382832598	-3.4492148356925805	0	Exon
ENSG00000117114.19	e46358	ADGRL2	0.0852780536550083	-0.646126588962005	2.28225109281958	0.0230307653601584	0.16898738382832598	-3.6497375229118196	0	Exon
ENSG00000092010.14	e772721	PSME1	-0.0579296352276695	0.791045504139278	-2.28223055840598	0.0230319895732844	0.16898738382832598	-3.8902872263345896	0	Exon
ENSG00000131584.18	e1454	ACAP3	-0.0582794791095891	2.9456612299202205	-2.28222991221135	0.0230320280987992	0.16898738382832598	-4.08756294612816	0	Exon
ENSG00000167522.14	e908830	ANKRD11	0.13176744545724198	-2.83663979170929	2.28222911778752	0.0230320754616761	0.16898738382832598	-3.3333875888076	0	Exon
ENSG00000082213.17	e324161	C5orf22	0.0808873632322499	-1.07666668930023	2.28222437762701	0.0230323580678042	0.16898738382832598	-3.57717305618345	0	Exon
ENSG00000140937.13	e892904	CDH11	0.0628286334463436	0.426291088615529	2.28221460156399	0.0230329409216053	0.16898816256716698	-3.8391035533212103	0	Exon
ENSG00000004838.13	e224642	ZMYND10	0.23085443775144196	-1.5232026927639801	2.28219661525286	0.0230340133081338	0.16899253280488902	-3.49159265569002	0	Exon
ENSG00000103248.18	e907034	MTHFSD	-0.10655651797772302	-1.9487796713868002	-2.28216047911815	0.0230361679617911	0.169004842914349	-3.40741377395693	0	Exon
ENSG00000160310.16	e1116702	PRMT2	-0.0446487813082341	1.68928030136552	-2.2821413889229905	0.02303730630497	0.169009696506908	-3.9917617809177797	0	Exon
ENSG00000141469.16	e996773	SLC14A1	0.20424794839126398	1.00722354227788	2.28212456029911	0.0230383098319416	0.169013560860426	-3.92252835013691	0	Exon
ENSG00000170540.14	e871155	ARL6IP1	0.036102884750572	6.11385286294041	2.28211033124697	0.0230391583706091	0.16901628805292498	-4.253186211749069	0	Exon
ENSG00000142798.17	e15572	HSPG2	-0.169862582585915	-3.0849862060259996	-2.2820835296952597	0.0230407567347021	0.169022074287767	-3.3280801848835404	0	Exon
ENSG00000184007.18	e23100	PTP4A2	-0.0536050472993325	4.37255984148273	-2.28208111522002	0.0230409007315056	0.169022074287767	-4.16470150999993	0	Exon
ENSG00000169689.14	e983246	STRA13	-0.0680481584996065	1.1997756501997	-2.2820631996228102	0.0230419692236853	0.169025410540344	-3.93932290206177	0	Exon
ENSG00000137171.14	e392727	KLC4	-0.0844689905412141	-1.11778233347952	-2.2820495075844303	0.0230427858505382	0.169025410540344	-3.5459115360476297	0	Exon
ENSG00000171970.12	e1010806	ZNF57	0.134659583326211	-2.5789223852842302	2.28204950533568	0.0230427859846613	0.169025410540344	-3.35018256035635	0	Exon
ENSG00000057019.15	e236957	DCBLD2	-0.089356923167685	-1.11699870243906	-2.28203228613164	0.0230438130161811	0.169029446417964	-3.54815985643247	0	Exon
ENSG00000183826.16	e390453	BTBD9	-0.0571964470814715	0.72032832368347	-2.2820128339284	0.0230449732819268	0.169034459399185	-3.87965204086479	0	Exon
ENSG00000077044.10	e193779	DGKD	0.0822541781563668	-0.63341276560738	2.28194611113126	0.0230489534842541	0.169056140707912	-3.6447311843500603	0	Exon
ENSG00000172954.13	e119218	LCLAT1	0.0661802403798035	0.0338745607046084	2.28193965585503	0.0230493385914183	0.169056140707912	-3.7708399615554904	0	Exon
ENSG00000171867.16	e1079800	PRNP	-0.0727904358732876	1.14347429789672	-2.2819392990365	0.0230493598785678	0.169056140707912	-3.93685162863517	0	Exon
ENSG00000132406.11	e278357	TMEM128	-0.0704521949908006	1.5773814537133202	-2.28190650709873	0.0230513162595453	0.16906375109293803	-3.9776635761837595	0	Exon
ENSG00000136710.9	e153289	CCDC115	-0.0420818610815203	2.65795749107422	-2.28190591903298	0.0230513513451204	0.16906375109293803	-4.0687067430456505	0	Exon
ENSG00000004864.13	e454374	SLC25A13	-0.101215331989868	-1.2443757963966298	-2.28189291264089	0.0230521273531451	0.169065944568619	-3.52505336698896	0	Exon
ENSG00000115524.15	e176622	SF3B1	-0.0329298849413243	2.5698022087231203	-2.2818338709100496	0.0230556502810746	0.169085795002129	-4.06418018391395	0	Exon
ENSG00000176894.9	e747055	PXMP2	-0.08941663420604701	-0.97906721269618	-2.28183156403798	0.0230557879380592	0.169085795002129	-3.5726192168174906	0	Exon
ENSG00000163697.16	e285798	APBB2	-0.0656540480301449	0.171197438246001	-2.28181244008471	0.0230569291410923	0.169089458821617	-3.79055693506562	0	Exon
ENSG00000119121.21	e538349	TRPM6	-0.151633909852663	-2.63389956729332	-2.28180720545812	0.0230572415208522	0.169089458821617	-3.34667920446794	0	Exon
ENSG00000267426.5	e975271		-0.0988829064741186	-1.66121741366887	-2.2817840337296604	0.0230586243532016	0.169096101571085	-3.4463040516879704	0	Exon
ENSG00000197386.10	e277821	HTT	0.0504914733319098	0.9126516929631059	2.28173756520673	0.0230613976994507	0.169111913728633	-3.909715210773	0	Exon
ENSG00000147231.13	e1164471	CXorf57	-0.11333972660900801	-1.74249099607323	-2.28173191912899	0.0230617346899187	0.169111913728633	-3.45679798291194	0	Exon
ENSG00000175054.14	e253815	ATR	0.0729354020168586	-0.7806400494910308	2.2817185884227795	0.0230625303603515	0.16911425002666802	-3.62219358427921	0	Exon
ENSG00000092621.11	e59810	PHGDH	-0.0675927270489939	2.61455628532514	-2.28170120669001	0.0230635678605315	0.16911486126593803	-4.06727681366114	0	Exon
ENSG00000092621.11	e59829	PHGDH	-0.0675927270489939	2.61455628532514	-2.28170120669001	0.0230635678605315	0.16911486126593803	-4.06727681366114	0	Exon
ENSG00000072832.14	e278801	CRMP1	-0.0617313681669868	0.0954508817425277	-2.2816798459479197	0.0230648429199772	0.16911755312050397	-3.7846835807664703	0	Exon
ENSG00000157423.17	e900814	HYDIN	0.19571640553820302	-1.4756946946337801	2.28167260692006	0.0230652750439479	0.16911755312050397	-3.49724323730731	0	Exon
ENSG00000074800.13	e7619	ENO1	0.0509773710927613	4.55608533752034	2.28167107971419	0.0230653662093375	0.16911755312050397	-4.177812993663779	0	Exon
ENSG00000184347.14	e364605	SLIT3	0.0885144376295891	-0.9826795918602671	2.2816339196647	0.0230675845469712	0.169129263715134	-3.5939701620079703	0	Exon
ENSG00000111530.12	e718972	CAND1	0.0490351614957091	1.1722587149042	2.28161260400066	0.023068857108773	0.169129263715134	-3.93796088443698	0	Exon
ENSG00000082458.11	e1158632	DLG3	0.0532161317274078	2.6447361811898498	2.28161090937708	0.0230689582817513	0.169129263715134	-4.070128785728721	0	Exon
ENSG00000068697.6	e113347	LAPTM4A	0.0557427794295513	1.4606407722812	2.28160065889527	0.0230695702676618	0.169129263715134	-3.97361097739866	0	Exon
ENSG00000184156.15	e516394	KCNQ3	0.0677616794576782	1.1939416995935601	2.28159787688374	0.023069736364917007	0.169129263715134	-3.93971099116557	0	Exon
ENSG00000274769.1	e128506		0.0758839910522386	1.42888291951751	2.28158244612498	0.0230706576620848	0.169129263715134	-3.9658843626870297	0	Exon
ENSG00000132964.11	e750013	CDK8	0.0531667920581314	1.3947678484061798	2.28158062932874	0.0230707661364526	0.169129263715134	-3.96507358113335	0	Exon
ENSG00000121964.14	e156109	GTDC1	0.17305927609465	-3.4273729074720096	2.28156840728873	0.0230714958820529	0.169129263715134	-3.3328355521674	0	Exon
ENSG00000262188.1	e979552		-0.188753458870368	-2.9620720308082498	-2.28156463737477	0.0230717209776804	0.169129263715134	-3.3326789107446597	0	Exon
ENSG00000038002.8	e316840	AGA	-0.0968867365837932	-0.677095299791719	-2.28156441084464	0.0230717345034987	0.169129263715134	-3.6396947003842404	0	Exon
ENSG00000197119.12	e802467	SLC25A29	-0.0528593396196328	2.9424991560661	-2.2815454704325298	0.0230728654352424	0.169134056491416	-4.08933678788372	0	Exon
ENSG00000141127.14	e930122	PRPSAP2	-0.06359517099406099	0.25986262121917797	-2.28152585816458	0.0230740365344255	0.169139143508051	-3.8074931391954303	0	Exon
ENSG00000205981.6	e263426	DNAJC19	0.0602973511114222	0.22950769169737698	2.28151574247726	0.0230746405885062	0.16914007380100596	-3.80870081178204	0	Exon
ENSG00000172500.12	e645504	FIBP	-0.0555246443596067	0.635835718545052	-2.28148404864171	0.0230765332620521	0.169150449606057	-3.8666854965507205	0	Exon
ENSG00000176155.18	e984000	CCDC57	-0.0921134852588982	-1.27434613979934	-2.28146092028097	0.0230779145131154	0.169155485642635	-3.52128047056212	0	Exon
ENSG00000182218.9	e802041	HHIPL1	-0.0623057439975334	0.894494674018711	-2.28145418377393	0.0230783168382579	0.169155485642635	-3.9070693418839704	0	Exon
ENSG00000127922.9	e454521	SHFM1	0.0563717383631657	1.69468003427596	2.2814444948750094	0.0230788955001439	0.169155485642635	-3.9893984275213503	0	Exon
ENSG00000277072.4	e446846	STAG3L2	-0.135990085919373	-1.81405453185801	-2.2814405843774703	0.0230791290551252	0.169155485642635	-3.4270471451185798	0	Exon
ENSG00000141644.17	e999079	MBD1	-0.0679452804587703	-0.469833154081957	-2.28138545713808	0.0230824217560649	0.16916874947782698	-3.6720703325609603	0	Exon
ENSG00000196378.11	e523648	ZNF34	-0.10666328026133001	-1.7525373446559298	-2.28137417223261	0.0230830958439266	0.16916874947782698	-3.43584743951397	0	Exon
ENSG00000178662.15	e163757	CSRNP3	0.0565015552390899	1.84976886010619	2.28137120405102	0.0230832731469048	0.16916874947782698	-4.0067366880052395	0	Exon
ENSG00000114859.15	e266444	CLCN2	-0.11444710703203802	-2.06191019317696	-2.28137065530152	0.0230833059263374	0.16916874947782698	-3.3909817388426804	0	Exon
ENSG00000049759.17	e1001770	NEDD4L	0.0702098002572317	0.497729399739864	2.2813703383753503	0.0230833248578713	0.16916874947782698	-3.85582283331373	0	Exon
ENSG00000140398.13	e840791	NEIL1	-0.08419037124529499	-0.74920067808376	-2.28135291193954	0.0230843658440801	0.169172880987343	-3.61914954697973	0	Exon
ENSG00000010270.13	e436642	STARD3NL	0.0362334788320422	2.3070851600707	2.2813332216721403	0.0230855421118686	0.169178003711356	-4.04412711477336	0	Exon
ENSG00000180537.12	e375508	RNF182	0.147723361059405	-1.44550844390415	2.28129781980811	0.0230876570989136	0.169186872375096	-3.50021913883368	0	Exon
ENSG00000151779.12	e112482	NBAS	0.0423047944713662	1.72408760571469	2.2812922872766097	0.023087987640062004	0.169186872375096	-3.99850307706302	0	Exon
ENSG00000162869.15	e125439	PPP1R21	0.0614778230296697	-0.0308247237722558	2.2812889985085296	0.0230881841294984	0.169186872375096	-3.7591687502679996	0	Exon
ENSG00000160818.16	e74814	GPATCH4	0.0888017550273106	-0.760640470397672	2.2812566158845202	0.0230901189267971	0.169196565539079	-3.6282284391224504	0	Exon
ENSG00000172037.13	e221656	LAMB2	0.0950543353064941	-1.4324305058498201	2.2812508822018502	0.0230904615176496	0.169196565539079	-3.49955987536362	0	Exon
ENSG00000187672.12	e230064	ERC2	-0.0680495622470743	1.7913007337492701	-2.2811988707226	0.0230935694360325	0.169215841116457	-4.001547551505779	0	Exon
ENSG00000159023.19	e21201	EPB41	0.0856461325471336	-1.09910116963852	2.2811796429562596	0.0230947184733564	0.169217204225174	-3.57127311088262	0	Exon
ENSG00000122218.14	e77264	COPA	-0.0369701019099705	2.0754553678997203	-2.28117477379381	0.023095009458871003	0.169217204225174	-4.02931351668908	0	Exon
ENSG00000166507.16	e587669	NDST2	-0.083562588763504	-1.2401065498437098	-2.2811717938082703	0.0230951875470559	0.169217204225174	-3.5223181330827598	0	Exon
ENSG00000033170.16	e787915	FUT8	-0.0600156395648649	1.21671959069326	-2.28116353170127	0.0230956813086123	0.16921732439096	-3.94265343782496	0	Exon
ENSG00000197119.12	e802469	SLC25A29	-0.0528378507023929	2.9422461545961403	-2.2811422159662302	0.02309695522599	0.16922263819521902	-4.09021524518731	0	Exon
ENSG00000081479.12	e164994	LRP2	-0.18288829209001298	-1.66634802913091	-2.2811354212926602	0.0230973613169457	0.16922263819521902	-3.46944208098987	0	Exon
ENSG00000103544.14	e872158	C16orf62	-0.0642005234443355	-0.19666581949638698	-2.28111688246952	0.0230984693412636	0.16922725853958498	-3.72700976912915	0	Exon
ENSG00000102781.13	e750768	KATNAL1	0.0654151012377356	1.02792470855839	2.28110880418843	0.0230989521766936	0.169227298440773	-3.92319226231605	0	Exon
ENSG00000183092.16	e802866	BEGAIN	-0.18673022507297402	-3.1786082515247	-2.28103654296056	0.0231032715910239	0.16925544526306902	-3.3298491664728997	0	Exon
ENSG00000104093.13	e826105	DMXL2	0.0490230191769389	3.13864397421625	2.2810197289533303	0.0231042767491624	0.16925931105701503	-4.10283823186575	0	Exon
ENSG00000138709.17	e307842	LARP1B	0.0674348196827904	-0.22739557343597	2.28100422057149	0.0231052038895132	0.169260185990871	-3.72375408818433	0	Exon
ENSG00000163686.14	e231588	ABHD6	-0.0830267877190453	-0.6844799707291989	-2.28100175748753	0.0231053511434849	0.169260185990871	-3.63730037745417	0	Exon
ENSG00000175711.8	e985408	B3GNTL1	-0.12438946020139	-2.46843893929584	-2.28095384803186	0.0231082155438054	0.16927640650213402	-3.35519068650223	0	Exon
ENSG00000228376.3	e544391	GAS2L1P2	0.21823504903633603	-3.5101392611338698	2.28094445243448	0.0231087773220886	0.16927640650213402	-3.33346340560434	0	Exon
ENSG00000145794.16	e348049	MEGF10	-0.0583465136990885	0.970832320078579	-2.28094076247061	0.0231089979543783	0.16927640650213402	-3.91704130956748	0	Exon
ENSG00000156381.8	e804343	ANKRD9	-0.159975844928427	-2.7818117653918906	-2.2809169640866602	0.0231104209641767	0.16928333213799598	-3.3412263405475495	0	Exon
ENSG00000100504.16	e781268	PYGL	0.13043251715276	-1.83738516311861	2.28087172096608	0.0231131264595519	0.16929965147255402	-3.44272070171869	0	Exon
ENSG00000107372.12	e538089	ZFAND5	0.0453716263677435	3.32831175128402	2.28085237636673	0.0231142833323804	0.169304626974933	-4.113751733156181	0	Exon
ENSG00000197119.12	e802472	SLC25A29	-0.0528250343450884	2.94222913736452	-2.28084148552862	0.0231149346637489	0.16930589942101798	-4.090881218441161	0	Exon
ENSG00000196361.9	e1024276	ELAVL3	-0.046865058336142	1.66417621117174	-2.28082953185359	0.0231156495769669	0.169307637511697	-3.9946935961787498	0	Exon
ENSG00000166793.10	e633625	YPEL4	-0.0741137554712482	1.34378062444351	-2.2808156243270696	0.0231164813684062	0.169310231572542	-3.95976461130067	0	Exon
ENSG00000177380.13	e1062844	PPFIA3	0.0825070558389861	-0.88095803055015	2.28079560781268	0.0231176785764324	0.169315501862947	-3.6103668147657997	0	Exon
ENSG00000142599.17	e7465	RERE	-0.0482113119026344	0.9992247600756949	-2.2807167066618903	0.0231223982608086	0.16934657026678598	-3.9187333092842502	0	Exon
ENSG00000183914.14	e921477	DNAH2	0.19322970922065	-2.64958584577991	2.2807085298679	0.0231228874257536	0.169346654045665	-3.3480558815896	0	Exon
ENSG00000155744.9	e178235	FAM126B	0.0612061851878727	-0.5056323067607911	2.28067337295313	0.0231249907404276	0.16935855923435503	-3.680932464971	0	Exon
ENSG00000079974.17	e1142708	RABL2B	0.211407970358901	-2.89442209751462	2.28065288209937	0.0231262167131456	0.169361540967593	-3.33511708532196	0	Exon
ENSG00000144645.13	e209896	OSBPL10	0.147660118120476	-2.78203743572878	2.2806505973189397	0.0231263534156209	0.169361540967593	-3.34292923254273	0	Exon
ENSG00000228300.13	e1008333	C19orf24	-0.15325801528822	-2.70852497815454	-2.28062592057142	0.0231278299141901	0.169363012530763	-3.33933665160481	0	Exon
ENSG00000120733.13	e352997	KDM3B	-0.0435951050133454	1.16848889164072	-2.28061667429768	0.0231283831731741	0.169363012530763	-3.9402408409352003	0	Exon
ENSG00000162444.11	e8151	RBP7	-0.171825289040814	-0.7314062744088191	-2.28061565736658	0.0231284440228521	0.169363012530763	-3.6307121142579297	0	Exon
ENSG00000137776.16	e829292	SLTM	-0.0467666900214097	1.68438929266395	-2.2806152993406297	0.0231284654459335	0.169363012530763	-3.99505562454975	0	Exon
ENSG00000166793.10	e633634	YPEL4	-0.0741025483556649	1.3437668068326203	-2.28056287647979	0.0231316024421689	0.169382484852556	-3.96032029131366	0	Exon
ENSG00000111077.17	e707080	TNS2	-0.0752914435312401	0.00263227505799649	-2.2805162212196	0.0231343946158029	0.169399431438782	-3.76395417234818	0	Exon
ENSG00000143674.10	e104167		0.0766078220257756	0.133075791620158	2.28046154224994	0.0231376673577164	0.16941801345958898	-3.8015242931369597	0	Exon
ENSG00000163634.11	e232828	THOC7	0.0534219043395231	1.4845861621505299	2.2804578534057205	0.0231378881634458	0.16941801345958898	-3.97195199686287	0	Exon
ENSG00000137871.19	e828084	ZNF280D	0.0405279134181535	2.77770865688312	2.2804415662456	0.0231388630973444	0.16942165251915	-4.08152854030568	0	Exon
ENSG00000079246.15	e184469	XRCC5	0.155515546793961	-2.3766500344902797	2.28041888208959	0.0231402210090034	0.16942809551536803	-3.36762651868196	0	Exon
ENSG00000139132.14	e695893	FGD4	0.0669183658835252	-0.24195284613571902	2.28039766859411	0.023141490947318	0.16943389413541	-3.72855986933559	0	Exon
ENSG00000131748.15	e943071	STARD3	-0.0854244715285405	-0.831979173672365	-2.28036365557345	0.0231435272514381	0.169445303462132	-3.60423103250381	0	Exon
ENSG00000136114.15	e757905	THSD1	-0.189783778817816	-2.8990064459480696	-2.2803556172731296	0.0231440085141998	0.169445327319512	-3.3331130549922205	0	Exon
ENSG00000153310.18	e515722	FAM49B	0.0453220379908072	4.75454331177099	2.2803205665932103	0.0231461071427663	0.16945719222833	-4.190535889855799	0	Exon
ENSG00000144136.10	e148992	SLC20A1	-0.082600776683803	-1.07894977146017	-2.28029155477306	0.0231478443254146	0.169466410485225	-3.56089183595946	0	Exon
ENSG00000068028.17	e224625	RASSF1	-0.0791389623225852	-0.629516491625959	-2.28021263592339	0.0231525704384934	0.169495138516922	-3.64199424881699	0	Exon
ENSG00000132849.19	e41325	PATJ	0.120309013652829	-1.9703003251668998	2.28021006107765	0.0231527246491852	0.169495138516922	-3.4200076320397	0	Exon
ENSG00000131067.16	e1087584	GGT7	-0.138622592064901	-1.8929873664826	-2.28019081151332	0.0231538775577404	0.169500078187135	-3.42688726301032	0	Exon
ENSG00000132953.16	e748622	XPO4	-0.0562843724538461	-0.00352525859279608	-2.28014153183632	0.0231568292791728	0.16951504282520202	-3.76207181649338	0	Exon
ENSG00000172273.12	e671819	HINFP	-0.0608700332438528	-0.0478919667897498	-2.28014071607581	0.0231568781438154	0.16951504282520202	-3.75652492545608	0	Exon
ENSG00000168405.14	e377253	CMAHP	-0.214410134143593	-3.4006324158683197	-2.28010282408824	0.0231591480002426	0.169528157990873	-3.33350879951553	0	Exon
ENSG00000070526.14	e976730	ST6GALNAC1	-0.227174454608752	-3.5532101816667003	-2.28009166672452	0.0231598164005048	0.16952903600859304	-3.3418330810484997	0	Exon
ENSG00000108622.10	e966928	ICAM2	-0.149726032536208	-2.19012086638324	-2.2800848558323796	0.0231602244264895	0.16952903600859304	-3.38210915055778	0	Exon
ENSG00000271147.7	e1163674	ARMCX5-GPRASP2	0.0833479443862179	-0.8113203560792309	2.28005757617381	0.0231618587553236	0.169537498211421	-3.6339273676575696	0	Exon
ENSG00000185722.16	e914885	ANKFY1	0.0311898654650735	4.2714406039995305	2.28004437122733	0.0231626499019527	0.16953978836452	-4.16662591140234	0	Exon
ENSG00000242073.2	e447376		-0.071980518112364	-0.494165191908906	-2.2799598622993598	0.0231677136347019	0.16957335111389998	-3.66811973856745	0	Exon
ENSG00000146833.15	e456492	TRIM4	0.0961504352666101	-0.877404374323653	2.27989871433565	0.0231713781918956	0.169596671588085	-3.6069942232839196	0	Exon
ENSG00000169126.15	e574113	ARMC4	0.377792134550414	-3.8167541343827405	2.27986171701831	0.0231735956621119	0.16960813419589002	-3.3454827704883	0	Exon
ENSG00000139132.14	e695860	FGD4	0.0668705178682188	-0.240287102781297	2.27985661929811	0.0231739012134329	0.16960813419589002	-3.7300778341132403	0	Exon
ENSG00000164199.15	e340532	ADGRV1	0.0979526123958953	2.48677483426265	2.27984298976062	0.0231747181690434	0.169610611544407	-4.064437092508061	0	Exon
ENSG00000148053.15	e540424	NTRK2	0.0750991106852495	3.52756685778145	2.27980707515236	0.0231768710138956	0.16962128302365304	-4.12812799656514	0	Exon
ENSG00000196876.14	e705557	SCN8A	0.0625379602184763	1.29547342599826	2.279802700357	0.0231771332660526	0.16962128302365304	-3.9600912192748905	0	Exon
ENSG00000164924.17	e510147	YWHAZ	0.045780938952116	4.33849429794986	2.27977785088502	0.0231786229454081	0.169628683157913	-4.1708277453722	0	Exon
ENSG00000136273.11	e440379	HUS1	0.0510724908977248	0.49262044237046704	2.27974788749645	0.0231804193054983	0.16963690286384697	-3.8540055525577497	0	Exon
ENSG00000070526.14	e976700	ST6GALNAC1	-0.19185362500420605	-3.05617666595924	-2.27974315226417	0.023180703202462002	0.16963690286384697	-3.3325805646141804	0	Exon
ENSG00000005483.20	e462367	KMT2E	-0.0501357681225053	0.9769567319202629	-2.27971764034023	0.0231822328010734	0.169639069867584	-3.91653613235005	0	Exon
ENSG00000184226.14	e758656	PCDH9	-0.0710815146048546	0.37569395794347293	-2.2797116866312	0.023182589775645003	0.169639069867584	-3.8300168820581297	0	Exon
ENSG00000196305.17	e542030	IARS	0.0496739908638522	1.3983840196451203	2.2797089541555295	0.0231827536119824	0.169639069867584	-3.96666512549511	0	Exon
ENSG00000082213.17	e324122	C5orf22	0.0803866250354347	-1.07949586633527	2.27970309937179	0.0231831046619927	0.169639069867584	-3.58208688163332	0	Exon
ENSG00000282997.1	e760705		0.112226168043452	-1.4575121615790803	2.27969830597704	0.0231833920750811	0.169639069867584	-3.50917611599825	0	Exon
ENSG00000196597.11	e544282	ZNF782	0.0504805703738182	2.14199753473268	2.27964559785266	0.0231865526716176	0.16965869470747597	-4.03988374151249	0	Exon
ENSG00000113448.17	e331298	PDE4D	0.0973214514851804	-1.7108707390839801	2.27963003923499	0.0231874857023071	0.16965956227105	-3.4595554822768197	0	Exon
ENSG00000089327.14	e1041500	FXYD5	0.130684925269034	-2.2380156104944597	2.2796201508405898	0.0231880787138654	0.16965956227105	-3.38515845122481	0	Exon
ENSG00000145916.18	e369496	RMND5B	-0.0410175330119565	1.3973836214766397	-2.27961690259405	0.0231882735155888	0.16965956227105	-3.9700413180051295	0	Exon
ENSG00000173207.12	e70312	CKS1B	-0.0888518011253929	-0.9342844952402621	-2.2796114857957797	0.0231885983714558	0.16965956227105	-3.5907192433899	0	Exon
ENSG00000141367.11	e963183	CLTC	0.0367813682697482	3.23463786090323	2.27959746594746	0.0231894391872922	0.16965956227105	-4.11088928018977	0	Exon
ENSG00000145020.15	e222286	AMT	-0.125255551243479	-2.3019296509129505	-2.27959573683835	0.0231895428894224	0.16965956227105	-3.3708159784811	0	Exon
ENSG00000066777.8	e502018	ARFGEF1	0.0696075707685552	-0.7825204997298192	2.27954814379019	0.0231923974084728	0.169676944571904	-3.6237715777323802	0	Exon
ENSG00000276975.2	e62162	HYDIN2	-0.14994378502829803	-1.49591578797867	-2.27951265086742	0.0231945263898623	0.169689018188598	-3.4812296627333397	0	Exon
ENSG00000100324.13	e1135308	TAB1	-0.0723064015404362	-0.7011427297623649	-2.2795033840474503	0.0231950822720263	0.169689582895455	-3.63282088929745	0	Exon
ENSG00000182326.14	e685198	C1S	0.114165869507359	-1.00604416228956	2.2794551634017597	0.0231979750371866	0.16970724329406303	-3.58943165752373	0	Exon
ENSG00000125505.16	e1071173	MBOAT7	-0.0645243576229392	0.0315055906461054	-2.27942709429391	0.0231996590527976	0.1697160604109	-3.77698274382044	0	Exon
ENSG00000123143.12	e1028890	PKN1	0.0539375763373976	0.702706342309255	2.2793873621253704	0.0232020429798645	0.169729997228884	-3.88434604762991	0	Exon
ENSG00000142875.19	e46957	PRKACB	-0.11724414162638801	-1.5002864232537299	-2.27930643061503	0.0232068995247776	0.16976054171204702	-3.49543994475089	0	Exon
ENSG00000135596.17	e407223	MICAL1	-0.0898166055277316	-0.682459257361762	-2.2792957399790095	0.0232075411156224	0.16976054171204702	-3.6357057754360897	0	Exon
ENSG00000183833.16	e242374	MAATS1	0.1142772931232	-1.5593233672093898	2.27928634590079	0.0232081049072449	0.16976054171204702	-3.47959548287422	0	Exon
ENSG00000166793.10	e633643	YPEL4	-0.07409149472109401	1.3435428660406599	-2.27928586155475	0.0232081339759065	0.16976054171204702	-3.9631118651646	0	Exon
ENSG00000122545.18	e435982	SEPT7	-0.17077763776159902	-3.27211928599867	-2.2792563623786	0.0232099044674068	0.16976691459154997	-3.3339493526611	0	Exon
ENSG00000128595.16	e468883	CALU	0.0383698729634154	3.9748990802055095	2.27925120542424	0.0232102139913223	0.16976691459154997	-4.152699924516759	0	Exon
ENSG00000278540.4	e940781	ACACA	0.0475069469808452	0.8122680664208421	2.27924155759741	0.0232107930701281	0.16976691459154997	-3.89980413250542	0	Exon
ENSG00000198300.12	e1075406	PEG3	0.0880979100318651	1.67912421348605	2.2792394284916497	0.0232109208643357	0.16976691459154997	-3.99826530927946	0	Exon
ENSG00000105983.19	e480370	LMBR1	0.0394666647463662	4.22066383603662	2.2792283687015895	0.0232115847102308	0.169768267192237	-4.165655440336891	0	Exon
ENSG00000182944.17	e1126609	EWSR1	-0.0481171685969458	1.8301101374697502	-2.2792186408701403	0.0232121686211595	0.16976903510917998	-4.0134319122972	0	Exon
ENSG00000144134.18	e149680	RABL2A	-0.0808136920425704	-0.8018111266494671	-2.27920839119446	0.0232127838695257	0.16977003218529002	-3.6158852793551497	0	Exon
ENSG00000131051.21	e1089463	RBM39	-0.0803098190920231	-0.580809155437061	-2.27916675076965	0.023215283529272997	0.169784810849481	-3.65819172289959	0	Exon
ENSG00000137145.20	e528735	DENND4C	0.059610329250184994	0.35906052392073795	2.27913420822023	0.0232172372101691	0.169795595973815	-3.8309398970390403	0	Exon
ENSG00000095637.21	e593727	SORBS1	0.0620792948414007	1.93075508591595	2.2791084196188103	0.0232187855218799	0.16980341611081798	-4.02279485569604	0	Exon
ENSG00000070961.15	e725186	ATP2B1	0.0667843926181115	4.75966961646867	2.27908714984167	0.0232200625974049	0.16980613739417702	-4.19443717426628	0	Exon
ENSG00000173611.17	e552211	SCAI	-0.0647581632990294	0.00153737008312462	-2.27908166562277	0.0232203918896618	0.16980613739417702	-3.7704200212647003	0	Exon
ENSG00000151726.13	e317898	ACSL1	-0.0808185494940643	0.82613028569167	-2.2790782880349503	0.0232205946942261	0.16980613739417702	-3.8971294898741	0	Exon
ENSG00000107819.13	e597471	SFXN3	-0.060762780889141	0.36098304611829707	-2.2790339465525498	0.0232232572863329	0.16982210494153197	-3.8314814320507904	0	Exon
ENSG00000174456.13	e734155	C12orf76	-0.0643665598270555	2.13914149997462	-2.2790239211071803	0.0232238593254597	0.16982300416662696	-4.03493549153148	0	Exon
ENSG00000069535.13	e1150709	MAOB	0.09094332661658501	1.11968597212671	2.2790112265329903	0.0232246216682558	0.16982507554089799	-3.94275352177185	0	Exon
ENSG00000164889.13	e478185	SLC4A2	-0.0936063577603998	-0.9133287080378059	-2.27899976064559	0.0232253102439058	0.16982660743437197	-3.5913342167347206	0	Exon
ENSG00000172732.11	e645303	MUS81	-0.115721705653668	-2.21069974240504	-2.27894109540481	0.023228833621362997	0.16984886729102402	-3.37803161333137	0	Exon
ENSG00000198947.15	e1148427	DMD	0.079151146328551	-0.48379048801442603	2.27892376015121	0.0232298748490576	0.16984955966095902	-3.6809900441221703	0	Exon
ENSG00000137449.15	e280894	CPEB2	0.0439051846835597	4.53201665513505	2.2789235645114503	0.0232298866002303	0.16984955966095902	-4.18194963612845	0	Exon
ENSG00000165813.17	e601751	CCDC186	0.0634471057682977	-0.0191901701765686	2.27888102435461	0.0232324419131732	0.16986473963226698	-3.7700350676188	0	Exon
ENSG00000138744.14	e293861	NAAA	-0.106160910976809	-1.57048116939018	-2.27883832970911	0.0232350067523335	0.16987998862719503	-3.47922968472421	0	Exon
ENSG00000151366.12	e657558	NDUFC2	0.0384590586706008	3.7048597721467997	2.2787989123152204	0.0232373749329289	0.16989379917705	-4.13862407615255	0	Exon
ENSG00000107890.16	e573733	ANKRD26	0.08895610206122302	-0.7224835546687279	2.27874874052013	0.0232403895378004	0.169908894456448	-3.63616388243889	0	Exon
ENSG00000107625.12	e584104	DDX50	0.0564556419257331	-0.163241731261241	2.2787485959142204	0.023240398227032995	0.169908894456448	-3.74331754335397	0	Exon
ENSG00000154582.16	e503619	TCEB1	0.0390553929903926	2.25838184349897	2.27872909901626	0.0232415698031576	0.16991395544613802	-4.0448468286565	0	Exon
ENSG00000074800.13	e7621	ENO1	0.0545805191416372	4.68531653539926	2.2786897819571497	0.0232439325370034	0.169927724337059	-4.19098159174994	0	Exon
ENSG00000119537.15	e1002967	KDSR	-0.0649801120711182	-0.192129599013359	-2.2786693142777796	0.0232451626121388	0.169930293621495	-3.7347474797022904	0	Exon
ENSG00000229833.9	e1017412	PET100	0.08891552920199901	-1.3109340116432802	2.2786668620298	0.0232453099921679	0.169930293621495	-3.54213853163716	0	Exon
ENSG00000145331.13	e300593	TRMT10A	-0.108274179509231	-1.8120911852602601	-2.2786546060230095	0.0232460465900097	0.169930293621495	-3.43979916609924	0	Exon
ENSG00000163818.16	e216659	LZTFL1	0.0581191832947402	0.814844855899668	2.27864616732845	0.0232465537755285	0.169930293621495	-3.90273904434275	0	Exon
ENSG00000078142.11	e996378	PIK3C3	-0.0463708239107593	0.8239378002931629	-2.2786440531577097	0.023246680843705004	0.169930293621495	-3.90021563324721	0	Exon
ENSG00000102003.10	e1154202	SYP	0.0677383968396087	1.9634693721632999	2.27861848740491	0.0232482174721651	0.169934787934683	-4.02674284572561	0	Exon
ENSG00000163463.11	e71049	KRTCAP2	-0.0481058949528339	1.37236644999605	-2.27861787234411	0.0232482544414584	0.169934787934683	-3.96742304546151	0	Exon
ENSG00000100664.10	e804798	EIF5	0.0457254389549428	3.23206916773434	2.27857892446319	0.023250595575573997	0.16994839624321803	-4.11273138848747	0	Exon
ENSG00000128908.15	e817165	INO80	-0.0531660426204162	0.141754943143418	-2.2785346672515203	0.0232532560998515	0.169964020892331	-3.79243186877662	0	Exon
ENSG00000153266.12	e232449	FEZF2	-0.18950787909252498	-3.2754576418579604	-2.2785222239177703	0.0232540041792141	0.169964020892331	-3.3366944134531002	0	Exon
ENSG00000244405.7	e267865	ETV5	-0.10160998180729701	-0.6584607557541	-2.27851943943493	0.0232541715820925	0.169964020892331	-3.6515458502801095	0	Exon
ENSG00000133030.19	e927626	MPRIP	0.0318039904397461	3.0634540305703597	2.2785029208749803	0.0232551646981538	0.169964902600972	-4.10388256510772	0	Exon
ENSG00000183751.14	e858769	TBL3	-0.108087280402382	-1.77013967718332	-2.27850148284932	0.0232552511557678	0.169964902600972	-3.4461472248692298	0	Exon
ENSG00000153246.12	e161748	PLA2R1	0.187063182145841	-3.51919504550873	2.2784915259595	0.023255849795980003	0.16996577355891299	-3.3412978502315402	0	Exon
ENSG00000137449.15	e280850	CPEB2	0.0438960395973545	4.53203590149112	2.2784687415560003	0.0232572197180733	0.16997228129146502	-4.18296114292396	0	Exon
ENSG00000198225.5	e398357	FKBP1C	0.22206483543188002	-0.585752471205131	2.2784539475042003	0.0232581092544857	0.16997527799353399	-3.67631135215887	0	Exon
ENSG00000108578.14	e936295	BLMH	-0.0606255427544214	-0.0931299144781452	-2.27843389870418	0.0232593147956074	0.16997913106756501	-3.75423365870683	0	Exon
ENSG00000184156.15	e516447	KCNQ3	0.0872063031976795	0.643344941062481	2.2784292305742904	0.0232595954996527	0.16997913106756501	-3.88012549393317	0	Exon
ENSG00000078596.10	e1161291	ITM2A	-0.11197750841279	2.8457337622361805	-2.27841273806867	0.0232605872508541	0.16998158999887697	-4.08873437352157	0	Exon
ENSG00000163995.19	e279523	ABLIM2	-0.0651088369038783	1.56340403089434	-2.27839262280632	0.0232617969007958	0.16998158999887697	-3.98600520785272	0	Exon
ENSG00000184014.7	e618028	DENND5A	-0.0475987256702493	2.0911286311658	-2.27838990914049	0.0232619600938025	0.16998158999887697	-4.03467183501087	0	Exon
ENSG00000013619.13	e1172839	MAMLD1	0.0836932502171713	0.0825502606761292	2.27838916538669	0.0232620048214512	0.16998158999887697	-3.7908287676047303	0	Exon
ENSG00000114395.10	e224818	CYB561D2	-0.0848325974419359	-0.9804234002371579	-2.2783800536952796	0.0232625527837707	0.16998158999887697	-3.58906911174101	0	Exon
ENSG00000135905.18	e189952	DOCK10	-0.0725292881209002	0.10878029555765198	-2.27837123178311	0.0232630833299579	0.16998158999887697	-3.78653089258525	0	Exon
ENSG00000152034.10	e405528	MCHR2	0.174404663315183	-2.90814609175492	2.27836781870528	0.0232632885938912	0.16998158999887697	-3.34734688736287	0	Exon
ENSG00000101126.15	e1096851	ADNP	0.0291130250986351	4.98739950297455	2.2783432154798398	0.0232647682889026	0.169987529689535	-4.20626181899685	0	Exon
ENSG00000137449.15	e280905	CPEB2	0.0438930607323452	4.53203129321359	2.27833351703045	0.0232653515986742	0.169987529689535	-4.18326119485648	0	Exon
ENSG00000135298.13	e398727	ADGRB3	0.0623831474751234	0.322049625518826	2.27833038314891	0.0232655400875839	0.169987529689535	-3.8317939459475396	0	Exon
ENSG00000172183.14	e847833	ISG20	-0.19701685031356397	-2.3473960792474102	-2.2782433995012203	0.0232707722948367	0.170022174608442	-3.3756950481999803	0	Exon
ENSG00000113356.11	e340460	POLR3G	-0.12348979124566699	-2.19797633848243	-2.27823560714819	0.0232712410675402	0.170022174608442	-3.38285183005004	0	Exon
ENSG00000180530.10	e1104228	NRIP1	-0.0718906020090021	0.188233400233423	-2.2782257093500804	0.0232718365115657	0.170023020729645	-3.79927363417338	0	Exon
ENSG00000111961.17	e417568	SASH1	-0.0503747757307572	1.30562867866222	-2.27817774494972	0.0232747222016144	0.17004059890849899	-3.9608098874755604	0	Exon
ENSG00000135930.13	e192712	EIF4E2	0.0496569672041402	0.303658366322694	2.2781078335213	0.0232789288528996	0.170065751134075	-3.82731089777085	0	Exon
ENSG00000125122.15	e894938	LRRC29	-0.0917845180813257	-1.23805999417903	-2.27810458256554	0.0232791244827813	0.170065751134075	-3.52784637828726	0	Exon
ENSG00000170525.18	e568222	PFKFB3	0.103165968455195	-0.44105249478014097	2.27808550014369	0.0232802728176483	0.170070635350838	-3.6953706276252802	0	Exon
ENSG00000062598.17	e1094924	ELMO2	-0.072632839100176	-0.38721952775964097	-2.27806894996734	0.02328126880797	0.170072751520982	-3.70465857153392	0	Exon
ENSG00000085117.11	e628168	CD82	-0.111645482908349	-0.642250927869116	-2.27806474216061	0.0232815220398808	0.170072751520982	-3.65039075996606	0	Exon
ENSG00000259071.1	e780722		0.160549214694121	-3.03925433706407	2.27804730683598	0.0232825713485858	0.170076911915087	-3.33608185860007	0	Exon
ENSG00000174469.18	e476129	CNTNAP2	-0.0689146223904165	0.873210188734273	-2.27798263042726	0.0232864641236334	0.170100518803833	-3.9084499389176695	0	Exon
ENSG00000105963.13	e425028	ADAP1	0.0652898927560491	0.48518086204104705	2.2779776700652503	0.0232867627037286	0.170100518803833	-3.85403353250158	0	Exon
ENSG00000197586.12	e1084602	ENTPD6	0.0594611497129407	2.5470337305514703	2.27793636490048	0.0232892491236314	0.17011055856757096	-4.07186123892464	0	Exon
ENSG00000168477.17	e385009	TNXB	-0.10514310433277901	-1.5211918375988502	-2.27793571438493	0.0232892882841404	0.17011055856757096	-3.48356727052381	0	Exon
ENSG00000173064.11	e736329	HECTD4	0.0522845396721994	0.8854839611709058	2.27793092189369	0.0232895767899949	0.17011055856757096	-3.9137268756986896	0	Exon
ENSG00000141524.15	e978010	TMC6	-0.0990590868881408	0.142793704262783	-2.27789754442057	0.0232915861855253	0.170118289580505	-3.79316886239716	0	Exon
ENSG00000151150.21	e582222	ANK3	-0.0528869147138476	2.03888481100755	-2.27789739740584	0.0232915950364619	0.170118289580505	-4.03095277550554	0	Exon
ENSG00000123636.17	e161454	BAZ2B	0.0425675555012905	2.8152111212863202	2.2778448843106203	0.0232947567444576	0.17013653885528401	-4.08949519911811	0	Exon
ENSG00000160191.17	e1112558	PDE9A	0.0803807482147991	0.036771951983212994	2.27783995532443	0.0232950535280197	0.17013653885528401	-3.78241703539632	0	Exon
ENSG00000197170.9	e968473	PSMD12	0.0531107739505744	0.851134383016641	2.2777978628853597	0.0232975881274716	0.170148204068898	-3.90949924296484	0	Exon
ENSG00000117115.12	e12801	PADI2	-0.0945731308897238	2.8578164364363996	-2.2777954506970803	0.0232977333848562	0.170148204068898	-4.08954057692175	0	Exon
ENSG00000172995.16	e211178	ARPP21	0.0758160172277647	4.4589429751322	2.2777895172792597	0.0232980906873358	0.170148204068898	-4.17987511117095	0	Exon
ENSG00000162105.17	e651393	SHANK2	-0.075717806606031	-0.7207349178109621	-2.2777574002127	0.0233000248169962	0.170156955770435	-3.63539559442479	0	Exon
ENSG00000170759.10	e575282	KIF5B	-0.0550069162486505	2.9212464953901898	-2.27774098493038	0.0233010134197392	0.170156955770435	-4.0945692803841	0	Exon
ENSG00000115520.8	e176651	COQ10B	0.037381102998889	2.58019415708032	2.27773937329825	0.0233011104815052	0.170156955770435	-4.0727813507734	0	Exon
ENSG00000213047.11	e88997	DENND1B	-0.135912204588777	-2.9140653765616804	-2.2777377360042004	0.0233012090891413	0.170156955770435	-3.33956322788423	0	Exon
ENSG00000110367.11	e670759	DDX6	0.0427415100200185	2.98068112989645	2.27770698143005	0.0233030613810351	0.170166976632668	-4.10018488105241	0	Exon
ENSG00000197892.12	e492039	KIF13B	-0.0848035251436883	-0.280815130486417	-2.27766997899207	0.0233052901404618	0.170179746120952	-3.71610083551542	0	Exon
ENSG00000145246.13	e287039	ATP10D	0.0752362720863561	-0.908801011580792	2.27759379733478	0.0233098793579148	0.170209751250163	-3.60076184333187	0	Exon
ENSG00000122574.10	e433892	WIPF3	0.0942531236212378	0.236805372764818	2.27758287452904	0.0233105374172249	0.17021105024708	-3.8254381075496804	0	Exon
ENSG00000072778.19	e918812	ACADVL	-0.058292056425492	0.94167649635241	-2.2775343885227097	0.0233134587181877	0.170228874798483	-3.9207415329632207	0	Exon
ENSG00000168702.17	e155666	LRP1B	0.0672960727723872	0.140266284460232	2.2775201650758503	0.0233143157469871	0.170229288298065	-3.8011234455375997	0	Exon
ENSG00000148343.18	e557261	FAM73B	-0.0774861632567026	-0.691784829813333	-2.2775175091818	0.0233144757799936	0.170229288298065	-3.6360239965523897	0	Exon
ENSG00000124486.12	e1150062	USP9X	0.0434755094493754	1.25110931001316	2.2774950136966097	0.0233158313017285	0.170235679161979	-3.96090483499577	0	Exon
ENSG00000113448.17	e331327	PDE4D	-0.123887442723985	-1.6897749332345102	-2.2774782919705	0.023316838955672003	0.170236292498774	-3.44886723823764	0	Exon
ENSG00000196876.14	e705643	SCN8A	0.0753890898264458	-0.8262955403288279	2.2774714173133503	0.0233172532346434	0.170236292498774	-3.6352255817611803	0	Exon
ENSG00000213983.11	e771783	AP1G2	-0.160622221579271	-2.3204871103772002	-2.2774697118112597	0.0233173560122021	0.170236292498774	-3.3860830110034	0	Exon
ENSG00000090539.15	e266979	CHRD	-0.158167008228495	-2.8806629415179104	-2.27743363689986	0.0233195300635373	0.17024865852276802	-3.3393701456366496	0	Exon
ENSG00000187672.12	e230116	ERC2	-0.0679387592020828	1.7914607499855302	-2.27741707119248	0.0233205284536114	0.17025244107583898	-4.00991159594759	0	Exon
ENSG00000262481.5	e920114		-0.10438113273574699	-1.91488932143168	-2.27736353115532	0.0233237554852819	0.17026956458562198	-3.42123437555054	0	Exon
ENSG00000100266.18	e1138036	PACSIN2	-0.0843052374629072	-0.7171149982620829	-2.27736221821573	0.0233238346252976	0.17026956458562198	-3.63632603592681	0	Exon
ENSG00000085465.12	e56397	OVGP1	-0.148550554102742	-2.60956677335977	-2.27735298516932	0.0233243911719373	0.170270054787126	-3.35410680142102	0	Exon
ENSG00000109654.14	e312026	TRIM2	-0.0425889016682885	5.13654505461957	-2.27734516710906	0.0233248624355413	0.170270054787126	-4.21548388325803	0	Exon
ENSG00000185189.16	e521295	NRBP2	-0.0718254082966167	0.508883499788216	-2.27732715605829	0.0233259481523703	0.17027350001440197	-3.8568348806488104	0	Exon
ENSG00000167549.18	e935886	CORO6	-0.21008693635634304	-3.7944573760892797	-2.27731342149402	0.023326776109656003	0.17027350001440197	-3.34754343350674	0	Exon
ENSG00000135447.16	e709849	PPP1R1A	0.0630442018878157	2.8114049685171096	2.27731273750481	0.0233268173430752	0.17027350001440197	-4.08568999726894	0	Exon
ENSG00000108821.13	e957452	COL1A1	0.20733237375934102	-2.65725227699734	2.2773054651700098	0.0233272557504532	0.17027350001440197	-3.35792838482203	0	Exon
ENSG00000178982.9	e1047659	EIF3K	-0.0389191355574882	2.3769010562753703	-2.2772825321289103	0.0233286382990714	0.170280021981604	-4.05783562033633	0	Exon
ENSG00000268861.6	e1016866		-0.0943455131760868	-1.6613297392627902	-2.27726060120043	0.0233299605008105	0.170280021981604	-3.4595008973718304	0	Exon
ENSG00000074800.13	e7651	ENO1	0.0491804006246001	4.59893196350386	2.2772534596220297	0.0233303910761303	0.170280021981604	-4.1897428120067595	0	Exon
ENSG00000154783.10	e205771	FGD5	0.114068311287849	-1.4934495734028401	2.27725143378531	0.0233305132177988	0.170280021981604	-3.49880932418212	0	Exon
ENSG00000186369.10	e786043	LINC00643	0.0915815903627429	-0.207959910114861	2.27724002195631	0.0233312012697576	0.170280021981604	-3.7569813305428	0	Exon
ENSG00000007168.12	e913390	PAFAH1B1	0.0385374195756704	2.62564136223885	2.27723114131599	0.0233317367213148	0.170280021981604	-4.07897445523358	0	Exon
ENSG00000134874.17	e760943	DZIP1	0.0657312482310676	0.621453947913888	2.27722698386442	0.0233319873954241	0.170280021981604	-3.8760616136502497	0	Exon
ENSG00000141458.12	e992237	NPC1	-0.0874504451000829	0.233721784025016	-2.2772229116000298	0.0233322329354365	0.170280021981604	-3.8106053883115094	0	Exon
ENSG00000105519.14	e1014887	CAPS	0.31390095888168895	1.29797614407918	2.2772189387758197	0.0233324724818045	0.170280021981604	-3.96620550567581	0	Exon
ENSG00000170160.17	e927170	CCDC144A	0.287886704442795	-3.25530473095213	2.27720342846763	0.0233334077156115	0.17028334158332797	-3.3368393557851	0	Exon
ENSG00000100664.10	e804721	EIF5	0.0461085956747829	3.2176037714226	2.2771851292763303	0.0233345111542896	0.170287888554366	-4.11499813382661	0	Exon
ENSG00000095951.16	e375154	HIVEP1	0.0805184879637966	-0.940148793861712	2.27717342377414	0.023335217018286	0.17028953402353197	-3.5949681918035297	0	Exon
ENSG00000196756.11	e1091111	SNHG17	-0.23168581811016198	-3.1839956854876696	-2.2771631710499	0.0233358352923031	0.170290540247279	-3.33772396399945	0	Exon
ENSG00000167695.14	e911114	FAM57A	-0.16623483485827803	-2.87215119861587	-2.27714134272957	0.0233371516615481	0.17029664059335298	-3.3399892574753904	0	Exon
ENSG00000136261.14	e430009	BZW2	0.0811640054997538	-0.165695756622502	2.27711277512008	0.0233388745452245	0.170305707057862	-3.76435014317641	0	Exon
ENSG00000269699.5	e1075277	ZIM2	0.0881025621132052	1.6834051712668503	2.27710153125904	0.0233395526815285	0.17030714969764602	-4.0033791721364596	0	Exon
ENSG00000272752.6	e457766	STAG3L5P-PVRIG2P-PILRB	-0.10456753101715302	-0.956385869761803	-2.27708054294804	0.0233408185680613	0.170312317456611	-3.5879843729215004	0	Exon
ENSG00000183091.19	e157954	NEB	-0.162624250072195	-2.19575168525079	-2.27707385774358	0.0233412217912664	0.170312317456611	-3.39030467339633	0	Exon
ENSG00000103066.12	e897834	PLA2G15	0.056021544337969006	1.55337099792954	2.27704413128088	0.023343014839047993	0.17032189480311902	-3.9961798169293905	0	Exon
ENSG00000143799.12	e100942	PARP1	-0.0463435325917741	1.57794527166812	-2.27702994001636	0.0233438708734188	0.17032463499431602	-3.99275198585265	0	Exon
ENSG00000127022.14	e370614	CANX	-0.109562254770976	-0.9829712246785011	-2.27700980500368	0.0233450854888697	0.17032999134551802	-3.58808916594348	0	Exon
ENSG00000099715.14	e1178909	PCDH11Y	-0.114513875878526	-2.35196610688992	-2.2769858458665095	0.0233465308608512	0.170333525268258	-3.5597132763260095	0	Exon
ENSG00000099715.14	e1178911	PCDH11Y	-0.114513875878526	-2.35196610688992	-2.2769858458665095	0.0233465308608512	0.170333525268258	-3.5597132763260095	0	Exon
ENSG00000111912.19	e410751	NCOA7	0.048163585063040006	2.00939003772589	2.2769768192447204	0.0233470754259887	0.170333992598617	-4.03034499671058	0	Exon
ENSG00000130477.15	e1033603	UNC13A	-0.0633605901549543	1.58478042049651	-2.27688949429329	0.0233523442059313	0.17036892580295	-3.99158802589793	0	Exon
ENSG00000140265.12	e820561	ZSCAN29	0.0749746655995971	-0.47286681666193103	2.27686558907645	0.0233537867157808	0.170375943279349	-3.68793416019808	0	Exon
ENSG00000134444.13	e1002666	KIAA1468	0.0664513161013714	-0.24104839669574	2.2768181536166296	0.0233566493384121	0.170393320588731	-3.7332901666834504	0	Exon
ENSG00000184752.12	e726035	NDUFA12	0.0432821044522847	1.9620250964873098	2.27680512579503	0.023357435591483	0.17039554979516902	-4.02474169895011	0	Exon
ENSG00000204348.9	e384460	DXO	-0.116387088764341	-1.94954946383966	-2.2767768822137797	0.0233591402229344	0.17040206731105	-3.41736986194058	0	Exon
ENSG00000122406.12	e49658	RPL5	0.0366550170505103	3.4523971134398903	2.27677439398769	0.0233592904041446	0.17040206731105	-4.12896206507776	0	Exon
ENSG00000169689.14	e983255	STRA13	-0.0736336176958034	0.5605873614151871	-2.2767388927137597	0.0233614332368907	0.17041117078256499	-3.8654082778756402	0	Exon
ENSG00000132549.18	e509198	VPS13B	0.049641928450987007	0.854975229543761	2.2767377900368198	0.023361499796464	0.17041117078256499	-3.913741258544	0	Exon
ENSG00000184014.7	e618039	DENND5A	-0.0433978201821401	2.8193646713642697	-2.27672464050962	0.0233622935384293	0.170413280960609	-4.09085848850206	0	Exon
ENSG00000090863.11	e902665	GLG1	0.0447271903395397	1.46731760067139	2.2767170696312404	0.0233627505483269	0.170413280960609	-3.9872780307950895	0	Exon
ENSG00000122566.20	e432772	HNRNPA2B1	-0.0426465644724569	3.68426953947734	-2.27670227895144	0.023363643398127	0.170416286960329	-4.14170184567176	0	Exon
ENSG00000116539.11	e72278	ASH1L	-0.0439541159357994	1.3565591928665501	-2.2766679639656497	0.0233657149609337	0.170427890286555	-3.9693497282292793	0	Exon
ENSG00000198300.12	e1075416	PEG3	0.0880864861230311	1.68341222649551	2.27663371289795	0.023367782824692995	0.170436142279261	-4.00441091706525	0	Exon
ENSG00000084774.13	e116756	CAD	-0.0969311273220471	-1.65468743353854	-2.2766332974098598	0.0233678079102265	0.170436142279261	-3.4636465551537103	0	Exon
ENSG00000135404.11	e710412	CD63	-0.0848044942758669	1.1452813150646102	-2.27660112545611	0.023369750397257003	0.170446803069186	-3.94277635500861	0	Exon
ENSG00000160271.14	e559973	RALGDS	-0.0580127495686976	1.7865321112367298	-2.27656930156852	0.0233716720070991	0.17045566529549497	-4.01410584009963	0	Exon
ENSG00000166311.9	e615347	SMPD1	-0.0647448597651035	0.342361038794259	-2.27656507556051	0.0233719271949097	0.17045566529549497	-3.83529724906694	0	Exon
ENSG00000224097.5	e285152		0.17333797152981198	-3.06319648320123	2.27655103388277	0.0233727751201097	0.170458342353867	-3.33817483163354	0	Exon
ENSG00000149428.18	e671164	HYOU1	0.0411047021098243	2.4087680847035298	2.27650140888121	0.0233757720059754	0.17047669141354502	-4.06432093436297	0	Exon
ENSG00000107518.16	e602277	ATRNL1	0.0647866727023322	0.7951757015931851	2.27646250958843	0.0233781213934965	0.170487960339199	-3.90365757239653	0	Exon
ENSG00000145794.16	e347961	MEGF10	-0.0621896470499194	0.454815359652984	-2.27645989865449	0.0233782790925657	0.170487960339199	-3.8509502369881	0	Exon
ENSG00000180573.9	e377689	HIST1H2AC	-0.0929496807676096	2.0375802331569197	-2.2764464355848903	0.0233790922697727	0.17049038311562198	-4.03050610271442	0	Exon
ENSG00000224189.6	e168913	HAGLR	-0.199949048063117	-2.80561679251786	-2.27642249420973	0.0233805384036029	0.17049742148898697	-3.3522136038984596	0	Exon
ENSG00000139641.12	e711834	ESYT1	-0.0908595829949492	-1.2934725547088401	-2.27639818127933	0.0233820070603088	0.17050462381250597	-3.53272887154383	0	Exon
ENSG00000173113.6	e641175	TRMT112	-0.0389256691934755	2.56484927252967	-2.2763467638947	0.0233851132644417	0.170522284887876	-4.07358349466636	0	Exon
ENSG00000130304.16	e1033357	SLC27A1	-0.0973926731915796	-1.34705688182892	-2.27634216544361	0.0233853910815385	0.170522284887876	-3.51349601863175	0	Exon
ENSG00000128656.13	e168479	CHN1	0.0602590017062439	3.8280021177584906	2.27633247372658	0.0233859766195703	0.17052304683715697	-4.1498431500863395	0	Exon
ENSG00000237298.9	e170027	TTN-AS1	0.130291806852821	-2.37290330433294	2.27630655552006	0.0233875425654149	0.17053095742761903	-3.37311292757895	0	Exon
ENSG00000143164.15	e81289	DCAF6	0.0506319337078477	1.94501081569711	2.27628847629789	0.0233886349436642	0.170535281077234	-4.023235913710749	0	Exon
ENSG00000123600.18	e166662	METTL8	-0.0747804076917865	-0.448685789338005	-2.2762559119910297	0.0233906026482591	0.170535281077234	-3.68751806668078	0	Exon
ENSG00000172500.12	e645500	FIBP	-0.0623149755467676	0.583613342665462	-2.27625260947501	0.0233908022114909	0.170535281077234	-3.86984369006398	0	Exon
ENSG00000145012.12	e269155	LPP	0.0635402189385244	0.334982834156925	2.27625109782073	0.0233908935576787	0.170535281077234	-3.8373380905411	0	Exon
ENSG00000103066.12	e897798	PLA2G15	0.055997335553922	1.5534271400015802	2.27624301753697	0.0233913818380329	0.170535281077234	-3.99794980731542	0	Exon
ENSG00000237651.6	e128536	C2orf74	0.0757164108332204	1.42946015729236	2.2762322700743702	0.0233920313060739	0.170535281077234	-3.97774269298823	0	Exon
ENSG00000072182.12	e188764	ASIC4	0.12142877941506	-1.66621106625621	2.27622502541895	0.0233924691087106	0.170535281077234	-3.4661631963449504	0	Exon
ENSG00000111664.10	e684293	GNB3	-0.199112910918067	-3.4264006917629506	-2.27622380408323	0.0233925429160984	0.170535281077234	-3.34268993159185	0	Exon
ENSG00000111664.10	e684348	GNB3	-0.199112910918067	-3.4264006917629506	-2.27622380408323	0.0233925429160984	0.170535281077234	-3.34268993159185	0	Exon
ENSG00000213024.11	e1065874	NUP62	-0.0555226512831892	0.485437932189863	-2.2762166552171297	0.0233929749382666	0.170535281077234	-3.86035896223185	0	Exon
ENSG00000173327.7	e644649	MAP3K11	-0.0850161288686218	-0.8625262902691221	-2.2762091682024703	0.0233934274029724	0.170535281077234	-3.60538946398444	0	Exon
ENSG00000070087.13	e255760	PFN2	0.0384414071268677	3.5433706998503305	2.27612315741098	0.0233986258626149	0.17056966950952202	-4.13565180695852	0	Exon
ENSG00000198040.10	e747561	ZNF84	0.0818383486334762	-1.47956891731556	2.27610265737629	0.0233998650254969	0.17057519491585799	-3.5009000627553704	0	Exon
ENSG00000136682.14	e149525	CBWD2	0.0581684631690938	0.29532816999994704	2.27609048013942	0.0234006011283957	0.17057705307422102	-3.82942668146385	0	Exon
ENSG00000188186.10	e457195	LAMTOR4	-0.0565601093379325	1.22403703358574	-2.27602582028123	0.0234045100961094	0.170602039057789	-3.9543920452506502	0	Exon
ENSG00000225964.5	e110281	NRIR	0.17273683970307196	-2.95630369106233	2.27598698221321	0.0234068582986103	0.17061564739231103	-3.34191805181539	0	Exon
ENSG00000079841.18	e399534	RIMS1	-0.0681775170957977	0.0773556934568205	-2.27596012085338	0.0234084824931201	0.170623977886901	-3.7924256283421403	0	Exon
ENSG00000136261.14	e430020	BZW2	0.0813664221079301	-0.148624058517489	2.27593125817904	0.0234102278082418	0.170633190866566	-3.7695929985291294	0	Exon
ENSG00000124357.12	e133114	NAGK	-0.0710310575178394	-0.674243435443901	-2.27591110030204	0.0234114468147788	0.17063856737199304	-3.65010839611855	0	Exon
ENSG00000240137.5	e256062	ERICH6-AS1	0.140442057590641	-2.3111650227264504	2.2758780015809	0.0234134485124782	0.170649648325229	-3.39135530073551	0	Exon
ENSG00000253352.8	e1129033	TUG1	0.0374699333281459	4.4968151225438	2.2758360350401	0.0234159867200807	0.170664639111536	-4.18711075993047	0	Exon
ENSG00000054523.17	e8554	KIF1B	-0.0400670806397226	2.82907478006401	-2.27582783853567	0.0234164824865661	0.17066474349789099	-4.09425337559088	0	Exon
ENSG00000183914.14	e921514	DNAH2	0.213384729676405	-3.1734319434872402	2.2758133295659198	0.0234173600856485	0.17066550714742298	-3.33929075270148	0	Exon
ENSG00000196975.15	e131321	ANXA4	-0.128685132794591	-2.3115246808270897	-2.2758101872486	0.0234175501576954	0.17066550714742298	-3.37771294987373	0	Exon
ENSG00000123739.10	e303893	PLA2G12A	0.0447291557065629	1.60106119435911	2.2757985647898	0.0234182531870269	0.17066712199591297	-3.9978227892753195	0	Exon
ENSG00000029363.15	e414879	BCLAF1	0.0696839825271731	-0.327775693167901	2.27577784677567	0.0234195064417836	0.17067274661847098	-3.723843858115	0	Exon
ENSG00000115758.12	e111464	ODC1	0.0783311558464028	0.8361097072398449	2.27576037384738	0.0234205634432707	0.17067694081754503	-3.9098729986613	0	Exon
ENSG00000081307.12	e249889	UBA5	0.0574078680735404	0.11475973434479199	2.27573209922727	0.0234222739667605	0.170685897276274	-3.80152200054527	0	Exon
ENSG00000137941.16	e46761	TTLL7	-0.0559913847148505	2.1558315232051597	-2.27569990924161	0.0234242214897828	0.17069644175469298	-4.0446378985686	0	Exon
ENSG00000100445.17	e775106	SDR39U1	-0.0542073331243165	1.0114328438942601	-2.2756918636571	0.0234247082769083	0.17069644175469298	-3.93450502747073	0	Exon
ENSG00000163512.13	e209402	AZI2	0.0469404802699522	1.27585518634565	2.27568430638196	0.0234251655275697	0.17069644175469298	-3.96249979695082	0	Exon
ENSG00000176049.15	e358053	JAKMIP2	0.0555136255732058	0.251277348665105	2.27567234453549	0.0234258892913953	0.170698206821663	-3.82245388099075	0	Exon
ENSG00000007520.3	e857340	TSR3	-0.0492344604449295	0.9406853615229179	-2.27564314924081	0.0234276558645543	0.170706308642457	-3.92457228867975	0	Exon
ENSG00000067445.20	e1156872	TRO	0.0598302700274945	0.403689122594791	2.2756380525146698	0.0234279642733981	0.170706308642457	-3.85209345772069	0	Exon
ENSG00000043143.20	e351089	JADE2	-0.0492693052828077	2.94762530947711	-2.27561341416417	0.0234294552186172	0.170709133913695	-4.10295645121188	0	Exon
ENSG00000125885.13	e1080236	MCM8	-0.164258801852066	-3.3236874763396096	-2.27561092187476	0.0234296060396079	0.170709133913695	-3.3427980323855495	0	Exon
ENSG00000165055.15	e468747	METTL2B	0.0465742688083211	2.8209063293480896	2.27560777084214	0.0234297967256809	0.170709133913695	-4.09534267559048	0	Exon
ENSG00000205981.6	e263460	DNAJC19	0.0497516435053638	0.616491023328001	2.27559669811638	0.0234304668070939	0.170710507380949	-3.8804054726686203	0	Exon
ENSG00000133401.15	e324182	PDZD2	0.0639660991069532	1.4091683001778201	2.27555695513636	0.0234328720463942	0.17072452260540602	-3.9808630086985897	0	Exon
ENSG00000101353.14	e1090405	MROH8	-0.142601984755188	-2.8348252180773597	-2.27551739376275	0.0234352665085854	0.170737960012675	-3.34337798168615	0	Exon
ENSG00000105676.13	e1036293	ARMC6	-0.0492705826851592	1.06436223456853	-2.2755105672708704	0.0234356797053098	0.170737960012675	-3.9399862210561096	0	Exon
ENSG00000079459.12	e484102	FDFT1	-0.0688784658305256	0.950710984103614	-2.27547452770379	0.0234378612283658	0.170746818208664	-3.9251705164709105	0	Exon
ENSG00000184014.7	e617989	DENND5A	-0.0432444426447323	2.8091302782773298	-2.2754668278585295	0.0234383273332089	0.170746818208664	-4.09370140071662	0	Exon
ENSG00000120049.18	e597952	KCNIP2	0.11267837424678098	-1.75335431664064	2.2754666083987405	0.0234383406181746	0.170746818208664	-3.4576110065170598	0	Exon
ENSG00000135624.15	e134552	CCT7	-0.0436606802167875	1.40426944753005	-2.27545050354769	0.0234393155408657	0.170750411407571	-3.97425334530914	0	Exon
ENSG00000152952.11	e254416	PLOD2	0.0936134439818661	-0.0833114057278201	2.27543526925343	0.023440237796084996	0.170753620795389	-3.7641682483383705	0	Exon
ENSG00000180747.15	e873703	SMG1P3	-0.22626031766351398	-3.6331735331798702	-2.2754260948843	0.0234407932102096	0.17075415780205	-3.3555674703290803	0	Exon
ENSG00000151474.20	e570432	FRMD4A	0.0815446205302016	-0.852012717817789	2.2754178907326	0.0234412898973153	0.170754266999215	-3.61573511535412	0	Exon
ENSG00000147526.19	e494579	TACC1	-0.135778406545266	-0.769447097360871	-2.2753836712257	0.0234433616775379	0.17076584946598197	-3.6314405949716	0	Exon
ENSG00000138744.14	e293850	NAAA	-0.105972002058197	-1.5705956056580201	-2.27537212942973	0.0234440604981271	0.17076743076642004	-3.4863906040569903	0	Exon
ENSG00000272752.6	e457741	STAG3L5P-PVRIG2P-PILRB	-0.0918030585337283	0.234790410606522	-2.2753552987993797	0.0234450795740626	0.170771023164202	-3.81485370009267	0	Exon
ENSG00000124275.14	e321624	MTRR	-0.0532142983674461	1.71110626419915	-2.27533863039669	0.0234460888653376	0.170771023164202	-4.00790717111664	0	Exon
ENSG00000101004.14	e1084732	NINL	0.0945587669844337	-1.1242247892313402	2.2753296312219797	0.0234466337916288	0.170771023164202	-3.5633798010443996	0	Exon
ENSG00000155393.12	e886202	HEATR3	0.0962250139122335	-1.7052339595767798	2.27531986151827	0.0234472253881935	0.170771023164202	-3.4673784725133996	0	Exon
ENSG00000133812.15	e618441	SBF2	0.0562101590025548	0.271699167366222	2.2753107635924503	0.0234477763174833	0.170771023164202	-3.8277865639702497	0	Exon
ENSG00000157423.17	e900853	HYDIN	0.14827632065748	-1.13672365439519	2.27530889428321	0.0234478895158041	0.170771023164202	-3.5617818487648396	0	Exon
ENSG00000054523.17	e8312	KIF1B	-0.0399939563578951	2.9184913676271003	-2.27530829355367	0.0234479258938212	0.170771023164202	-4.10114915893198	0	Exon
ENSG00000111652.9	e683912	COPS7A	-0.0807967770627691	-0.9241334254078829	-2.2752524090554505	0.0234513102728576	0.170792162593457	-3.60493363673439	0	Exon
ENSG00000160469.16	e1073946	BRSK1	-0.0593562542423667	0.9672669418627751	-2.2751932463784303	0.0234548936430534	0.170814750345306	-3.9278573035287594	0	Exon
ENSG00000105856.13	e463196	HBP1	-0.14819715611914902	-2.6571961834009303	-2.2751647816336	0.0234566178681999	0.17082142989075597	-3.35438227431107	0	Exon
ENSG00000132383.11	e912742	RPA1	-0.0813857518553646	-0.994667859119514	-2.27516219434309	0.0234567745963647	0.17082142989075597	-3.59941360396863	0	Exon
ENSG00000165478.6	e674592	HEPACAM	-0.0502758607103132	3.54884188533552	-2.2751098736924105	0.0234599441771139	0.170841002334201	-4.138244204783629	0	Exon
ENSG00000077044.10	e193862	DGKD	0.0778199818430082	-0.201904241385347	2.27507347868759	0.0234621492036227	0.170853549999922	-3.74284060917393	0	Exon
ENSG00000235652.7	e416912		0.0875953074518503	-0.870197611599939	2.27506250585198	0.0234628140388943	0.17085488156486198	-3.62834278573082	0	Exon
ENSG00000279400.1	e326187		0.10269941523352699	1.94733244051223	2.27503666155026	0.0234643799891839	0.17086277480877202	-4.03404147018165	0	Exon
ENSG00000090661.11	e1018451	CERS4	-0.0551899314019506	1.11169301149719	-2.27498888942808	0.0234672748232445	0.170877388224928	-3.94765716417332	0	Exon
ENSG00000124406.16	e286544	ATP8A1	-0.0481561294129384	2.85113625453217	-2.2749821110855897	0.0234676855937976	0.170877388224928	-4.0954604776119	0	Exon
ENSG00000196335.12	e432184	STK31	-0.150096513494053	-2.20730553616913	-2.2749796792724104	0.0234678329642788	0.170877388224928	-3.39090586160366	0	Exon
ENSG00000124164.15	e1098329	VAPB	0.0498677188288836	0.659015986357907	2.2749697109773903	0.0234684370620523	0.17087827692187801	-3.8895094015365697	0	Exon
ENSG00000142920.16	e24384	AZIN2	-0.0812614303808001	-0.23897883916440602	-2.2749237635516404	0.0234712217392469	0.170884779070637	-3.7344007879870897	0	Exon
ENSG00000142920.16	e24403	AZIN2	-0.0812614303808001	-0.23897883916440602	-2.2749237635516404	0.0234712217392469	0.170884779070637	-3.7344007879870897	0	Exon
ENSG00000142920.16	e24429	AZIN2	-0.0812614303808001	-0.23897883916440602	-2.2749237635516404	0.0234712217392469	0.170884779070637	-3.7344007879870897	0	Exon
ENSG00000101680.13	e987915	LAMA1	0.15822137078676501	-2.6684750687915297	2.27492315987626	0.0234712583273488	0.170884779070637	-3.35790528946631	0	Exon
ENSG00000070614.14	e360135	NDST1	-0.0514417329858981	0.9489480731088941	-2.27485614735965	0.0234753201913966	0.170910841611157	-3.92747776527819	0	Exon
ENSG00000054690.13	e788664	PLEKHH1	-0.0658513392304223	1.59937960283861	-2.2748425295485295	0.0234761456896454	0.170913341373025	-3.9951608210684904	0	Exon
ENSG00000164924.17	e510145	YWHAZ	0.0466049453127357	4.27810804990607	2.27481516483867	0.0234778045877893	0.17092190830736997	-4.17840065830512	0	Exon
ENSG00000177409.11	e453080	SAMD9L	0.168384217913858	-2.7981388722243197	2.27479923674839	0.0234787702244237	0.17092246786421697	-3.35202312271241	0	Exon
ENSG00000105676.13	e1036275	ARMC6	-0.0490188543855944	1.08725158837845	-2.27479799031051	0.0234788457908803	0.17092246786421697	-3.94433579307628	0	Exon
ENSG00000174839.12	e230997	DENND6A	0.0359705469543227	2.2519157281724	2.27477134623896	0.0234804611631894	0.170930717228323	-4.05823772091321	0	Exon
ENSG00000055118.14	e477710	KCNH2	-0.064764877400045	0.688411047466443	-2.27476078315748	0.0234811016067316	0.17093186921024803	-3.89050550455875	0	Exon
ENSG00000104093.13	e826242	DMXL2	0.10839993721086301	-1.6607368639803501	2.2746312513210296	0.0234889564077807	0.170984085449474	-3.4707900592915295	0	Exon
ENSG00000142327.11	e196909	RNPEPL1	-0.052196406764468996	1.4764690040021002	-2.27461327415556	0.0234900467226775	0.170984085449474	-3.99101552827105	0	Exon
ENSG00000167996.15	e637581	FTH1	-0.0669624156877369	4.88623429825397	-2.27461261472452	0.0234900867180015	0.170984085449474	-4.2085733002041295	0	Exon
ENSG00000112541.13	e422485	PDE10A	0.0855367382439839	3.60830428947478	2.2746106811845	0.0234902039899838	0.170984085449474	-4.1397744345664	0	Exon
ENSG00000188603.17	e878014	CLN3	-0.09984358267639801	-1.59416930788988	-2.27459247112821	0.0234913084811082	0.17098580369616	-3.4768005279286003	0	Exon
ENSG00000167996.15	e637601	FTH1	-0.0669623342159023	4.88623932360596	-2.27459088400672	0.0234914047466336	0.17098580369616	-4.20862175135275	0	Exon
ENSG00000150093.18	e575538	ITGB1	-0.0579965177733347	1.6331839681819902	-2.27458200073844	0.0234919435601817	0.17098621466708402	-4.00303587332326	0	Exon
ENSG00000158636.16	e656345	EMSY	-0.0715562453296804	-0.319942363666009	-2.27457055998403	0.0234926375136017	0.17098628722358403	-3.7139891687151896	0	Exon
ENSG00000004777.18	e1043481	ARHGAP33	-0.0860800455384234	-0.833543592225398	-2.2745659320592	0.0234929182313064	0.17098628722358403	-3.61322287440764	0	Exon
ENSG00000112096.16	e421274	SOD2	0.11400362054067599	2.72432186368208	2.27454107197956	0.0234944262281365	0.170992558178587	-4.09316323095964	0	Exon
ENSG00000138303.17	e585958	ASCC1	-0.0590674372202876	0.24710248909170499	-2.2745358240256097	0.0234947445765109	0.170992558178587	-3.8184838580725495	0	Exon
ENSG00000268400.5	e1017431		0.0885950776698046	-1.3053636667778201	2.27452393401011	0.0234954658557211	0.17099429690944598	-3.55190380006363	0	Exon
ENSG00000100445.17	e775102	SDR39U1	-0.0566222383128434	0.695494241865077	-2.2744846537386	0.0234978488361305	0.171008128778577	-3.8943824932598297	0	Exon
ENSG00000065548.17	e173504	ZC3H15	0.0485680279842738	0.8929100211025458	2.27445630780475	0.0234995686038635	0.1710171335771	-3.91899491976546	0	Exon
ENSG00000119335.16	e556679	SET	-0.0513164350874894	1.83528513456397	-2.27444502662745	0.0235002530713284	0.171018603805914	-4.0186964011950295	0	Exon
ENSG00000115758.12	e111465	ODC1	0.0830515987573156	0.709378114894913	2.2744092779976697	0.0235024221772452	0.17103087792537303	-3.8937538598103703	0	Exon
ENSG00000198300.12	e1075366	PEG3	0.0879764419480713	1.68370081839377	2.27438618386701	0.0235038235437133	0.17103756469306303	-4.00938737083324	0	Exon
ENSG00000138442.9	e179919	WDR12	0.0439044605582153	3.1924806022964503	2.2743556475229103	0.0235056766201833	0.17104753821705598	-4.11963634139356	0	Exon
ENSG00000153956.15	e449925	CACNA2D1	0.0572023927341424	0.7086707845964091	2.27430474282792	0.0235087660186209	0.17106650768984602	-3.89737397107673	0	Exon
ENSG00000162496.8	e10320	DHRS3	0.0771358499179047	0.24644961721394698	2.27425059340553	0.0235120527274165	0.17108261624388502	-3.82597413698026	0	Exon
ENSG00000170776.20	e847084	AKAP13	0.0960674476472833	-0.9268667106428761	2.27424904597129	0.0235121466579537	0.17108261624388502	-3.60440857899185	0	Exon
ENSG00000140939.14	e894666	NOL3	-0.0880810654634938	-0.109109207989869	-2.2742367304282403	0.0235128942332515	0.17108261624388502	-3.75963157132192	0	Exon
ENSG00000167996.15	e637616	FTH1	-0.0669510024758856	4.88614879418199	-2.2742364669991897	0.023512910224087996	0.17108261624388502	-4.20940411607676	0	Exon
ENSG00000187391.19	e449127	MAGI2	0.0497730810365627	1.3663881484931202	2.2742112845221802	0.0235144389104649	0.171090227364042	-3.9804247884315003	0	Exon
ENSG00000055130.15	e476317	CUL1	0.0423447610651724	1.3197080607324199	2.2741898978248303	0.0235157372444318	0.171095838759599	-3.97263165203363	0	Exon
ENSG00000241837.6	e1108368	ATP5O	0.0441115423962624	2.18153468225006	2.27418138122161	0.0235162542839241	0.171095838759599	-4.04748957894175	0	Exon
ENSG00000001631.15	e452605	KRIT1	0.0616239953489549	-0.394375712054458	2.27417472948584	0.0235166581149667	0.171095838759599	-3.71034475663299	0	Exon
ENSG00000134986.13	e344393	NREP	0.10001432926979902	-1.02511434840658	2.27411970955473	0.0235199986411189	0.17111663078353603	-3.5878282613319397	0	Exon
ENSG00000083642.18	e751598	PDS5B	0.0599632915342974	0.893416331954938	2.27409261879879	0.0235216436038508	0.17112181040609803	-3.92257901476564	0	Exon
ENSG00000251595.7	e274164	ABCA11P	-0.0560557054532992	0.248672668449198	-2.2740920844966497	0.0235216760479217	0.17112181040609803	-3.82301298616523	0	Exon
ENSG00000172575.11	e815220	RASGRP1	0.0765208521918841	0.49845028234800204	2.2740815699966896	0.0235223145207976	0.17112294339698597	-3.8738994363074704	0	Exon
ENSG00000035115.21	e108602	SH3YL1	-0.10119255398950301	-0.480598902677135	-2.2740432372263197	0.0235246423327517	0.17112759133855499	-3.69212581072565	0	Exon
ENSG00000100697.14	e800865	DICER1	-0.0415948080714231	2.36808795457418	-2.2740426711538797	0.0235246767098091	0.17112759133855499	-4.06741549540319	0	Exon
ENSG00000277873.1	e738429		0.10598830085520097	-1.56047206061351	2.27404251016351	0.0235246864866138	0.17112759133855499	-3.48918537675214	0	Exon
ENSG00000120992.17	e499107	LYPLA1	0.100402528221909	-1.76421348873997	2.2740392508983303	0.023524884419705003	0.17112759133855499	-3.46297907905257	0	Exon
ENSG00000144366.15	e173927	GULP1	0.151039788553387	-2.86818341203729	2.27401886246619	0.0235261226290882	0.17112946801475598	-3.34942122127348	0	Exon
ENSG00000164332.7	e363180	UBLCP1	0.0561283247478563	0.5794914105202739	2.27401201123983	0.0235265387234982	0.17112946801475598	-3.88046747044911	0	Exon
ENSG00000167996.15	e637613	FTH1	-0.0669548019975323	4.88594696933273	-2.27400615803652	0.0235268942102169	0.17112946801475598	-4.20990540364301	0	Exon
ENSG00000076344.15	e854138	RGS11	-0.146631225933862	-2.46697948576247	-2.27399819656386	0.0235273777474545	0.17112946801475598	-3.3651698277254503	0	Exon
ENSG00000269699.5	e1075335	ZIM2	0.0879614869693898	1.6837317589101002	2.27398892557474	0.0235279408286251	0.17112946801475598	-4.01026502274335	0	Exon
ENSG00000177311.11	e253104	ZBTB38	-0.0817655953851699	-1.15534769663883	-2.27398731026248	0.0235280389371487	0.17112946801475598	-3.56041501980394	0	Exon
ENSG00000174669.11	e646471	SLC29A2	-0.0916298790544351	-0.84427387145678	-2.27396867955748	0.0235291705280001	0.17113418717670198	-3.61661224257945	0	Exon
ENSG00000124275.14	e321548	MTRR	-0.05304552558939	1.71209834207576	-2.2739161736499	0.0235323598843891	0.171153872537755	-4.01113817210382	0	Exon
ENSG00000197841.14	e1040879	ZNF181	-0.168079118060646	-3.2507435665131803	-2.27389714928851	0.0235335155705252	0.17115876624984902	-3.34343668560339	0	Exon
ENSG00000198420.9	e475768	TCAF1	-0.0756533141058028	-0.0651890991064794	-2.2738788718977703	0.0235346259264903	0.171163330082516	-3.7772950775401	0	Exon
ENSG00000196588.14	e1136031	MKL1	0.0778600383317275	-1.01387697523961	2.2738603731070097	0.0235357497790383	0.17116799188425597	-3.58826930710831	0	Exon
ENSG00000196569.11	e411586	LAMA2	0.12003714741897199	-1.33278851933852	2.27384901100157	0.0235364400814533	0.17116950048774102	-3.5345551457780298	0	Exon
ENSG00000138246.15	e249636	DNAJC13	0.05355095197700401	-0.19676013596132397	2.2738284449098303	0.023537689615055	0.17117507597227896	-3.74928719612594	0	Exon
ENSG00000132872.11	e996581	SYT4	0.086060685902643	1.71393902681552	2.27379585436312	0.0235396698365784	0.17118278282503102	-4.00879120853786	0	Exon
ENSG00000137776.16	e829269	SLTM	-0.046543380043567	1.6889914054091901	-2.27379510831307	0.0235397151687348	0.17118278282503102	-4.010517303531509	0	Exon
ENSG00000029363.15	e414854	BCLAF1	0.0520321772480534	0.7380758541381921	2.2737657846391803	0.0235414970201118	0.17119222867405898	-3.8997610612483298	0	Exon
ENSG00000141968.7	e1016449	VAV1	0.163221608394021	-2.52533715036679	2.2737345320562796	0.0235433962108981	0.171202527402565	-3.37949665322944	0	Exon
ENSG00000130164.12	e1023355	LDLR	-0.20038098561735998	-1.9322199654796002	-2.27372070850023	0.0235442362982955	0.171205124293858	-3.43204645382806	0	Exon
ENSG00000148218.15	e548466	ALAD	-0.0507649123583885	1.82641762223333	-2.2736795019274503	0.0235467406658034	0.171219822870099	-4.02381800987501	0	Exon
ENSG00000088727.12	e217849	KIF9	0.114602970992262	-1.5959530800711101	2.27361469068155	0.023550680098711002	0.171244955688941	-3.48810536229016	0	Exon
ENSG00000143669.13	e104852	LYST	0.0599967163338185	0.086232287461382	2.27359877221512	0.023551647761378997	0.171248479174032	-3.80100456199233	0	Exon
ENSG00000197081.12	e421608	IGF2R	0.0414230020058148	2.2869822801650397	2.27358184443074	0.0235526768171639	0.171251761327104	-4.0657281844513	0	Exon
ENSG00000162688.16	e51461	AGL	0.0571471362383527	2.74819476504255	2.27356750667398	0.0235535484533984	0.171251761327104	-4.09334300831284	0	Exon
ENSG00000162688.16	e51630	AGL	0.0571471362383527	2.74819476504255	2.27356750667398	0.0235535484533984	0.171251761327104	-4.09334300831284	0	Exon
ENSG00000165238.16	e543002	WNK2	-0.107816454288026	-1.3465002520242801	-2.2735453299938797	0.0235548966971928	0.17125805143376	-3.53134361652714	0	Exon
ENSG00000138587.5	e828048	MNS1	0.159102597383597	-1.76977187423511	2.2735353261019	0.0235555049114632	0.171258960939763	-3.4628735884069703	0	Exon
ENSG00000157423.17	e900717	HYDIN	0.205221797417322	-2.4470122041098903	2.2735170434294503	0.0235566164924335	0.171263530032411	-3.3745862320432	0	Exon
ENSG00000224924.6	e1104827	LINC00320	-0.120961930890301	-0.23375541379045398	-2.27348972657373	0.0235582774341769	0.171272092870121	-3.7338347305359303	0	Exon
ENSG00000163512.13	e209417	AZI2	0.0470768841209859	1.2964834745904399	2.27348175639594	0.023558762062655	0.171272103563992	-3.96971202765444	0	Exon
ENSG00000149257.13	e656020	SERPINH1	-0.259679443798434	-2.9181131208280497	-2.27343519414854	0.0235615934643254	0.171289174939017	-3.3559679968329603	0	Exon
ENSG00000116120.9	e189443	FARSB	0.0474948600602549	0.6093746712561371	2.27342524514929	0.0235621984910271	0.17129006054082502	-3.88417162116883	0	Exon
ENSG00000186687.15	e348701	LYRM7	0.0715545648798427	-0.66106258524637	2.27340232585891	0.0235635923292172	0.171291320026711	-3.66713165106714	0	Exon
ENSG00000124203.6	e1099270	ZNF831	0.150818500219203	-2.9514145801611202	2.27340051960421	0.0235637021797723	0.171291320026711	-3.3494167335044303	0	Exon
ENSG00000243156.7	e1117651	MICAL3	-0.085487946341892	-0.975630680884043	-2.27339855965917	0.0235638213777806	0.171291320026711	-3.5898208269487406	0	Exon
ENSG00000197043.13	e360728	ANXA6	0.0454904148638031	2.8701074238967097	2.27338922669696	0.023564388987895	0.17129142109930298	-4.10159492323458	0	Exon
ENSG00000166783.20	e869528	KIAA0430	0.0656029801941275	0.146742720929255	2.2733824406786605	0.0235648017059952	0.17129142109930298	-3.81072678864114	0	Exon
ENSG00000151726.13	e317744	ACSL1	-0.0923491941933115	0.159592439880195	-2.27325980884487	0.0235722611233022	0.171342129763242	-3.8062377233970803	0	Exon
ENSG00000034239.10	e498155	EFCAB1	0.38406472222786003	-2.83967835993131	2.27323803889937	0.0235735855548807	0.17134712382737	-3.36197300574677	0	Exon
ENSG00000172995.16	e211237	ARPP21	0.0756479880921121	4.460245861915519	2.27322998558725	0.023574075515616	0.17134712382737	-4.19005695509753	0	Exon
ENSG00000115468.11	e192810	EFHD1	0.120207668942081	-1.6755729489258302	2.27322042941453	0.023574656921382	0.17134712382737	-3.4767814933123797	0	Exon
ENSG00000198300.12	e1075411	PEG3	0.0879334357685546	1.6837184437589199	2.27321377667205	0.0235750616873313	0.17134712382737	-4.01196956357261	0	Exon
ENSG00000104976.11	e1018078	SNAPC2	-0.0625627985153813	0.0997912179158179	-2.27320879109345	0.023575365023717005	0.17134712382737	-3.80117133145351	0	Exon
ENSG00000186472.19	e450077	PCLO	0.109379709883266	-1.4894890594095302	2.2731849375195	0.0235768163881587	0.17135415912897103	-3.5281969431544	0	Exon
ENSG00000104635.13	e488448	SLC39A14	0.147997351484423	0.6824735603322801	2.2731699082795	0.0235777308782923	0.171357292268405	-3.8979069517855205	0	Exon
ENSG00000124207.16	e1095990	CSE1L	-0.0588429953262116	0.613433990193235	-2.2731611613209797	0.0235782631221769	0.171357647262278	-3.87979375066645	0	Exon
ENSG00000144406.18	e182354	UNC80	0.0588480686401005	0.671283845394223	2.27314503968453	0.0235792441354376	0.17136126365603802	-3.89746041442259	0	Exon
ENSG00000099364.16	e882651	FBXL19	-0.0916783870835222	-0.8383299213829429	-2.2730858041109396	0.0235828489683881	0.171383948020809	-3.6194400129054998	0	Exon
ENSG00000276234.4	e941169	TADA2A	0.0449978551174262	2.2820433053470897	2.27307336021666	0.0235836063135473	0.17138593829430301	-4.06436458256232	0	Exon
ENSG00000120992.17	e499059	LYPLA1	0.100413929382002	-1.76409536034926	2.27305497383227	0.023584725362095	0.17138788244548803	-3.4650075130887203	0	Exon
ENSG00000204256.12	e386486	BRD2	-0.0436795426758337	2.61420387488663	-2.27305165995478	0.0235849270591862	0.17138788244548803	-4.08698981002852	0	Exon
ENSG00000204427.11	e382781	ABHD16A	-0.0497837921985981	0.916355527404397	-2.27304513351211	0.0235853242914533	0.17138788244548803	-3.92610194497121	0	Exon
ENSG00000173947.13	e56344	PIFO	0.19968576250884498	-1.09603086146276	2.27303520283141	0.0235859287340233	0.17138876139803302	-3.59517150050963	0	Exon
ENSG00000172020.12	e241700	GAP43	0.0938340108331188	0.31182728745335303	2.27300806901443	0.0235875803345462	0.171397249403321	-3.84978954296373	0	Exon
ENSG00000113648.16	e351521	H2AFY	0.0382735263636804	1.51715346832602	2.27297764944393	0.0235894320544543	0.17140505608028603	-3.9983329100155003	0	Exon
ENSG00000147145.12	e1161260	LPAR4	0.224535466247409	-1.3022302496725702	2.2729745332979503	0.023589621749672995	0.17140505608028603	-3.56344912542581	0	Exon
ENSG00000132466.17	e292764	ANKRD17	0.0362919675583764	2.3044135645348103	2.27294390886411	0.0235914860811414	0.17141508892683302	-4.06591923876978	0	Exon
ENSG00000164050.12	e218855	PLXNB1	-0.0537743294576079	1.3579079709156798	-2.2728184126487996	0.0235991272871107	0.17146709511296698	-3.98010239088511	0	Exon
ENSG00000163466.15	e185149	ARPC2	0.0429439005753293	2.8600407374245296	2.2727937364451702	0.0236006300239413	0.171474499047671	-4.10260650547756	0	Exon
ENSG00000167996.15	e637588	FTH1	-0.0669020680695313	4.88632306349703	-2.27268417055882	0.0236073033980586	0.171519470077082	-4.21285615431501	0	Exon
ENSG00000143126.7	e54305	CELSR2	0.0457315570052665	4.0972006989844	2.27266746995781	0.0236083207327425	0.171523346005333	-4.17440386177498	0	Exon
ENSG00000130813.17	e1020539	C19orf66	-0.0691154418514375	-0.355076466073977	-2.27265364008212	0.0236091632230814	0.171525951490696	-3.71784345702407	0	Exon
ENSG00000065911.11	e135084	MTHFD2	0.16708158558945801	-0.201172736459254	2.2726321599988704	0.023610471801787998	0.17152925695904697	-3.75241182798377	0	Exon
ENSG00000184014.7	e617933	DENND5A	-0.0474254300165524	2.10002456028287	-2.27262286377554	0.023611038152512	0.17152925695904697	-4.04811781636876	0	Exon
ENSG00000033170.16	e787914	FUT8	-0.0537933072408649	1.68096085359211	-2.2726195429658502	0.0236112404679661	0.17152925695904697	-4.01144311730425	0	Exon
ENSG00000166986.13	e715618	MARS	0.0527500441340995	0.751295025813577	2.27261440119087	0.0236115537260354	0.17152925695904697	-3.90606169144431	0	Exon
ENSG00000120438.11	e421448	TCP1	-0.216407678861654	-3.62464826146469	-2.27258812238928	0.0236131547952004	0.171537372739648	-3.3579208926257795	0	Exon
ENSG00000163743.13	e293457	RCHY1	-0.0463326326484079	1.73130481823497	-2.2725652975016697	0.0236145455070447	0.171539037925128	-4.01360593181249	0	Exon
ENSG00000101365.20	e1078508	IDH3B	-0.0615687404530781	0.0908889720903501	-2.2725605871522006	0.0236148325157538	0.171539037925128	-3.80321320203388	0	Exon
ENSG00000129235.10	e917941	TXNDC17	0.0811645441305735	-0.6194959717443921	2.2725555513090097	0.0236151393606478	0.171539037925128	-3.67954445871025	0	Exon
ENSG00000138767.12	e294659	CNOT6L	0.0352825905406391	3.99903919807086	2.2725475751750497	0.0236156253709705	0.171539037925128	-4.16860211333187	0	Exon
ENSG00000132849.19	e41175	PATJ	0.0738184738261406	-0.216709591526885	2.27253712183007	0.0236162623385565	0.171539037925128	-3.7470419219703297	0	Exon
ENSG00000131018.22	e419369	SYNE1	0.0556993654911375	1.7429378571404197	2.27252760899488	0.0236168420098154	0.171539037925128	-4.02348306276919	0	Exon
ENSG00000157426.13	e289756	AASDH	0.0999954036273487	-1.8253467293645098	2.27252494689841	0.0236170042287435	0.171539037925128	-3.44891252863085	0	Exon
ENSG00000145358.6	e300880	DDIT4L	0.100441924789649	3.3071150321606404	2.2725208266783197	0.0236172553025823	0.171539037925128	-4.12983103295569	0	Exon
ENSG00000165806.19	e601572	CASP7	0.135943047744144	-1.7300593503494	2.27251260335317	0.023617756414274	0.17153916285935997	-3.46583932235085	0	Exon
ENSG00000165695.9	e559662	AK8	0.184547979828488	-3.14646684974471	2.27250192876998	0.0236184069141574	0.171539610017275	-3.3453318531612903	0	Exon
ENSG00000196136.16	e800817	SERPINA3	0.34516491038687797	0.8164832337029531	2.27249448584127	0.0236188604890418	0.171539610017275	-3.9142629987209396	0	Exon
ENSG00000104957.13	e1027910	CCDC130	-0.0545550809871972	0.37172737663752203	-2.27247733988781	0.0236199053987928	0.171539610017275	-3.84644622399879	0	Exon
ENSG00000164902.13	e347822	PHAX	0.0366410500460909	2.35841767330747	2.27247241854722	0.0236202053228724	0.171539610017275	-4.07054735256074	0	Exon
ENSG00000135250.16	e462539	SRPK2	-0.0366681532290795	1.98894065903211	-2.2724718899031897	0.0236202375405256	0.171539610017275	-4.0385860409093794	0	Exon
ENSG00000212719.10	e932420	C17orf51	0.0974422422868882	-1.02359573140975	2.27244990119817	0.0236215776528955	0.17154582795801598	-3.58958475809527	0	Exon
ENSG00000109762.15	e318052	SNX25	0.0640843625231995	-0.0140326811645819	2.27241520643361	0.0236236922769765	0.171557670227276	-3.7877634607743103	0	Exon
ENSG00000167460.14	e1030998	TPM4	-0.0721295216944534	0.7498239177230089	-2.2723295789108704	0.0236289119264032	0.17159206056113097	-3.9016116858973997	0	Exon
ENSG00000085117.11	e628118	CD82	-0.10088832641394198	0.05474146089634901	-2.27228259128171	0.0236317766070313	0.17160788101713198	-3.79286141983798	0	Exon
ENSG00000054690.13	e788564	PLEKHH1	-0.0692618103220221	2.0528909204484798	-2.2722660656828304	0.0236327841901513	0.17160788101713198	-4.04298297667751	0	Exon
ENSG00000144749.13	e233674	LRIG1	0.18685339952282	-3.30817290951306	2.2722554752643798	0.0236334299187631	0.17160788101713198	-3.34645260386738	0	Exon
ENSG00000280099.1	e47575		0.119820780018724	-1.97375473315676	2.27224446162133	0.0236341014689133	0.17160788101713198	-3.4287329981535204	0	Exon
ENSG00000165959.11	e801046	CLMN	-0.0905413641115659	-0.2660754399717	-2.27223983256136	0.023634383727976	0.17160788101713198	-3.72969350547585	0	Exon
ENSG00000176390.11	e936674	CRLF3	-0.16207892665355803	-3.24378644608093	-2.27223826683068	0.0236344791997896	0.17160788101713198	-3.34674687647501	0	Exon
ENSG00000176390.11	e936682	CRLF3	-0.16207892665355803	-3.24378644608093	-2.27223826683068	0.0236344791997896	0.17160788101713198	-3.34674687647501	0	Exon
ENSG00000121753.12	e22681	ADGRB2	0.0621389026537401	1.5520263303260202	2.27221170093904	0.0236360991297481	0.17161196323477498	-4.00276285990747	0	Exon
ENSG00000063169.10	e1060348	GLTSCR1	-0.19653116081860897	-3.74456948861354	-2.2722107852956497	0.0236361549654032	0.17161196323477498	-3.36494925541941	0	Exon
ENSG00000070718.11	e496229	AP3M2	-0.0494496925092404	1.17158599947315	-2.27220522936311	0.0236364937669427	0.17161196323477498	-3.9575384135448597	0	Exon
ENSG00000075651.15	e261331	PLD1	-0.106009147610036	-0.43083605179228296	-2.27219645582678	0.0236370287870234	0.171612332812453	-3.69866739219235	0	Exon
ENSG00000116580.18	e72924	GON4L	0.0575788990771223	-0.0347212976902894	2.27214755068244	0.0236400112708528	0.17162638732952804	-3.77942126317442	0	Exon
ENSG00000100814.17	e766512	CCNB1IP1	0.0999747017329236	-1.84164263957171	2.27214441710368	0.0236402023835592	0.17162638732952804	-3.45106881076392	0	Exon
ENSG00000177303.9	e973460	CASKIN2	-0.0660557790809035	0.0378053659070194	-2.27214089723426	0.0236404170572131	0.17162638732952804	-3.7874830187947	0	Exon
ENSG00000147251.15	e1166985	DOCK11	0.0868251724197493	-0.659740614327822	2.27206795159879	0.0236448663278557	0.17165517295521	-3.67526872075696	0	Exon
ENSG00000128595.16	e468868	CALU	0.0382493964667851	3.97518296678308	2.2720509079198905	0.0236459060008671	0.17165920517545302	-4.16867710241151	0	Exon
ENSG00000155827.11	e545946	RNF20	-0.0505418486052387	1.2602012343668	-2.27203940524622	0.0236466076922714	0.17166046178514802	-3.9701979658857898	0	Exon
ENSG00000196943.12	e774470	NOP9	0.086507246531494	-0.9797812461544871	2.27202651084557	0.0236473943040103	0.17166046178514802	-3.60502157383168	0	Exon
ENSG00000136270.13	e439830	TBRG4	-0.0676868901911947	0.775078364521955	-2.27202425606853	0.023647531857072003	0.17166046178514802	-3.9077068732133298	0	Exon
ENSG00000155816.19	e106017	FMN2	0.0639401189675212	0.0562102021936152	2.27201486453763	0.023648104796527	0.17166110555754002	-3.79537535040442	0	Exon
ENSG00000131018.22	e419137	SYNE1	0.0576495881534259	1.45341959785018	2.27199289665419	0.0236494450157962	0.171667318857879	-3.9955837644800902	0	Exon
ENSG00000109586.11	e315922	GALNT7	-0.0907937780378993	-0.8205223247781039	-2.27196308882808	0.0236512636410274	0.17167370072922503	-3.6324997377669197	0	Exon
ENSG00000198399.14	e114209	ITSN2	-0.145347284390268	-2.79397448167217	-2.27195802777828	0.0236515724362221	0.17167370072922503	-3.35097605176991	0	Exon
ENSG00000144642.21	e209526	RBMS3	0.157344903422897	-2.55793139518289	2.27194903165572	0.0236521213348519	0.17167370072922503	-3.3671264186243395	0	Exon
ENSG00000283162.1	e534563		0.11475449513808099	-1.58182225702806	2.27194673667652	0.023652261364837997	0.17167370072922503	-3.5020655415904502	0	Exon
ENSG00000198626.15	e105874	RYR2	0.0642496564070387	0.6756106469789711	2.27192500550297	0.0236535873455205	0.17167512872312699	-3.90263194936344	0	Exon
ENSG00000090686.15	e15423	USP48	0.0500177154461606	1.6256515037904	2.2719197592702596	0.0236539074669387	0.17167512872312699	-4.0100941867375	0	Exon
ENSG00000078804.12	e1087546	TP53INP2	-0.0867937475319351	5.5650847957954594	-2.2719111940848298	0.0236544301166199	0.17167512872312699	-4.2460763811569	0	Exon
ENSG00000103496.14	e882856	STX4	-0.0614058102015052	0.9581976935478052	-2.27189635468115	0.0236553356444257	0.17167512872312699	-3.9332885774122404	0	Exon
ENSG00000135404.11	e710385	CD63	-0.06385503368050299	2.27774660699248	-2.27189386959587	0.0236554872918693	0.17167512872312699	-4.06402766633859	0	Exon
ENSG00000073670.13	e951580	ADAM11	0.12974613896693	-2.39398942963556	2.27188410912217	0.0236560829137804	0.17167512872312699	-3.38375121048559	0	Exon
ENSG00000124532.14	e376729	MRS2	0.0565761082473602	0.167547343353677	2.27187434463526	0.0236566787936663	0.17167512872312699	-3.8160723508600496	0	Exon
ENSG00000148180.18	e550624	GSN	-0.126346759258669	-2.0957924690534	-2.27187233459974	0.0236568014581328	0.17167512872312699	-3.41552824861507	0	Exon
ENSG00000229833.9	e1017417	PET100	0.0893475100704169	-1.3243461265071699	2.27187208391721	0.023656816756328997	0.17167512872312699	-3.5540028991244	0	Exon
ENSG00000152520.13	e750427	PAN3	-0.0537817632262702	0.33473147885383303	-2.27183757634575	0.0236589227036497	0.171686099827371	-3.83874811115354	0	Exon
ENSG00000184584.12	e354297	TMEM173	-0.0997698774303346	-0.664952017752907	-2.27182671626844	0.0236595855122906	0.171686099827371	-3.66523993518758	0	Exon
ENSG00000168096.14	e864659	ANKS3	-0.0959384097899706	-1.3800956834195601	-2.27182059792715	0.0236599589319925	0.171686099827371	-3.51525426080539	0	Exon
ENSG00000157873.17	e4428	TNFRSF14	-0.16914488055035698	-3.01854553277727	-2.27181556884136	0.023660265875189997	0.171686099827371	-3.34705016784846	0	Exon
ENSG00000251079.6	e579039	BMS1P2	-0.17659013884716898	-0.661816768772242	-2.27179033174482	0.02366180623836	0.171693762602195	-3.65468362535571	0	Exon
ENSG00000108528.13	e916218	SLC25A11	-0.0444838366680572	1.66947749846859	-2.27177931098498	0.0236624789252557	0.171695129197594	-4.01278526306409	0	Exon
ENSG00000115204.14	e116977	MPV17	-0.19963067260735698	-3.60968535253285	-2.27176444874778	0.023663386115238997	0.171698197258428	-3.35974169826833	0	Exon
ENSG00000188596.10	e727288	CFAP54	0.190400338095168	-1.79200195874942	2.27175601270245	0.0236639010643716	0.171698419207544	-3.46453613053759	0	Exon
ENSG00000070950.9	e201367	RAD18	-0.151319220757905	-2.93270446287239	-2.2717285434007097	0.0236655779002809	0.171707071289295	-3.34878441698456	0	Exon
ENSG00000162076.12	e861535	FLYWCH2	-0.17699532409677599	-3.3169564081567096	-2.2716833460078396	0.0236683371549511	0.17172357641272304	-3.34834676213226	0	Exon
ENSG00000188981.10	e277937	MSANTD1	0.0744502286298687	-0.273559345434568	2.27166158028363	0.0236696660301522	0.171728886724565	-3.74376088748819	0	Exon
ENSG00000171490.12	e867873	RSL1D1	0.0479941355050595	1.1537716422101498	2.2716554886547202	0.023670037957494	0.171728886724565	-3.9625405983422595	0	Exon
ENSG00000125746.15	e1057852	EML2	-0.080833369565756	-0.8170921804015631	-2.2716194633061604	0.0236722376066074	0.17174133046761597	-3.62647809525341	0	Exon
ENSG00000103160.11	e905613	HSDL1	0.0506977576982921	1.5416404785738103	2.27159784587619	0.0236735576171554	0.17174739208213596	-4.00137570922361	0	Exon
ENSG00000149527.17	e4239	PLCH2	-0.148427952869009	-2.01085132386501	-2.27157437305241	0.0236749909949719	0.171754275890809	-3.42369348670497	0	Exon
ENSG00000161813.21	e704105	LARP4	0.0365022693873329	3.7862844388941004	2.2715581696304503	0.0236759805078264	0.17175793938926098	-4.15904434189913	0	Exon
ENSG00000237636.2	e748000	ANKRD26P3	0.25113914285729894	-3.1106458556259398	2.27154312133568	0.0236768995114751	0.17176109123759803	-3.3482832335783796	0	Exon
ENSG00000125835.18	e1078247	SNRPB	-0.0754974188320948	-0.35749264168588796	-2.27152424624823	0.0236780522623739	0.17176278515578103	-3.7216648891251403	0	Exon
ENSG00000079432.7	e1053835	CIC	-0.0567864530237023	1.64051688885984	-2.27152343026024	0.0236781020979945	0.17176278515578103	-4.011486357167629	0	Exon
ENSG00000183570.16	e1115410	PCBP3	0.105934243085027	-1.47925372116741	2.27146610655442	0.0236816033125748	0.17178466788610297	-3.5135356683921897	0	Exon
ENSG00000072042.12	e788838	RDH11	-0.056056512523787	1.10507011728274	-2.2714259612089505	0.0236840555765724	0.171793409548532	-3.95438375423602	0	Exon
ENSG00000112769.18	e408632	LAMA4	0.11016277455023199	-1.32245067381325	2.2714251338655402	0.0236841061168733	0.171793409548532	-3.53993319915923	0	Exon
ENSG00000100083.18	e1133093	GGA1	-0.121236218137276	-2.2032916810996204	-2.27141938053817	0.0236844575755815	0.171793409548532	-3.3953558637512002	0	Exon
ENSG00000166479.9	e1003618	TMX3	0.0534747972474324	0.359545097851322	2.27140667590376	0.0236852336911576	0.171793409548532	-3.85132813273121	0	Exon
ENSG00000133115.11	e753436	STOML3	0.546406711574962	-4.27288244875141	2.27140517513546	0.0236853253733112	0.171793409548532	-3.3695432625027104	0	Exon
ENSG00000151474.20	e570428	FRMD4A	0.076578803477806	-0.562259228701304	2.27139877806169	0.0236857161749438	0.171793409548532	-3.68259705794653	0	Exon
ENSG00000229089.6	e140417	ANKRD20A8P	0.133218499839304	-0.8675286430138279	2.27134768058202	0.0236888379567097	0.171812536533693	-3.6432345518171902	0	Exon
ENSG00000155970.11	e485059	MICU3	0.0615790675432665	1.37061144746148	2.2713011504952596	0.0236916810070537	0.17182909226193202	-3.9804380503407204	0	Exon
ENSG00000150593.16	e600640	PDCD4	0.12940059686598301	-2.02557360222275	2.271294456343	0.0236920900531375	0.17182909226193202	-3.42913122104406	0	Exon
ENSG00000120896.13	e488548	SORBS3	-0.103726333954893	-1.6609450341987801	-2.27128531945988	0.023692648372185997	0.171829625971078	-3.4713028453745003	0	Exon
ENSG00000131067.16	e1087560	GGT7	-0.13808917181391198	-1.89284651594303	-2.27123207369038	0.0236959022400757	0.171849708577778	-3.44512214003928	0	Exon
ENSG00000159063.12	e657576	ALG8	0.086569757986763	-1.3080861693763102	2.27120603361021	0.023697493700352994	0.171857734336531	-3.54703343441254	0	Exon
ENSG00000196335.12	e432186	STK31	-0.187223985190514	-3.0763212278353103	-2.27118771323746	0.0236986134203437	0.171860036802478	-3.3477225955635697	0	Exon
ENSG00000165806.19	e601639	CASP7	0.124975246679388	-1.23628127740785	2.27118497438164	0.0236987808200029	0.171860036802478	-3.55301124822961	0	Exon
ENSG00000215559.8	e1103914	ANKRD20A11P	-0.313830759113486	-2.3454411558685497	-2.27116197193336	0.0237001867769406	0.171864692498703	-3.40324088002807	0	Exon
ENSG00000090060.17	e801697	PAPOLA	0.0578358622784147	0.7421475757112579	2.2711586065933997	0.0237003924795311	0.171864692498703	-3.90751903278311	0	Exon
ENSG00000178104.19	e63734	PDE4DIP	0.0704439346183378	0.967915306055235	2.2711351515534304	0.0237018261854547	0.17187157318913598	-3.9416022430030697	0	Exon
ENSG00000135404.11	e710363	CD63	-0.0638397931390314	2.27752572400621	-2.2710837295957997	0.0237049696533834	0.171883489648868	-4.06579584095698	0	Exon
ENSG00000164953.15	e507341	TMEM67	0.09782599968307198	-0.47193729793992795	2.27108244097888	0.0237050484322932	0.171883489648868	-3.70055571324853	0	Exon
ENSG00000116830.11	e59233	TTF2	-0.130383843099232	-2.02822480329859	-2.27107213607755	0.0237056784251608	0.171883489648868	-3.4209295226877896	0	Exon
ENSG00000013306.15	e951067	SLC25A39	-0.0481594712495951	1.37764698670394	-2.2710714858674503	0.0237057181764165	0.171883489648868	-3.98684891058865	0	Exon
ENSG00000085998.13	e34594	POMGNT1	-0.0582846399512141	0.22546571116597303	-2.27106861112161	0.0237058939276222	0.171883489648868	-3.82548440729981	0	Exon
ENSG00000196136.16	e800802	SERPINA3	0.34467041768202505	1.10115534990273	2.27105994652756	0.0237064236553508	0.171883814801641	-3.9498614041846003	0	Exon
ENSG00000121753.12	e22794	ADGRB2	0.0584388098646529	3.3893257989708596	2.2710413540879903	0.0237075603770787	0.17188848021818698	-4.13905605369294	0	Exon
ENSG00000162946.20	e103683	DISC1	-0.0948952002647109	-1.05061688746216	-2.27103356008856	0.0237080369079307	0.17188848021818698	-3.5756168100841004	0	Exon
ENSG00000136478.7	e967066	TEX2	-0.0398534461632428	1.77837948289475	-2.27101203194794	0.0237093531976156	0.17188934781912	-4.02650608124465	0	Exon
ENSG00000130813.17	e1020499	C19orf66	-0.06922394398279699	-0.36052831907372995	-2.2709963825980295	0.0237103100818346	0.17188934781912	-3.7203927260739	0	Exon
ENSG00000123472.12	e35252	ATPAF1	0.0527830925969904	1.23459783229985	2.27099346764996	0.0237104883209299	0.17188934781912	-3.9712112816913505	0	Exon
ENSG00000076201.14	e217910	PTPN23	-0.0634182709884109	-0.0257632773171294	-2.27099322264896	0.0237105033019556	0.17188934781912	-3.77956825985883	0	Exon
ENSG00000070961.15	e725123	ATP2B1	0.077885582374834	3.5571790918162995	2.27099195086909	0.0237105810673493	0.17188934781912	-4.14519302030717	0	Exon
ENSG00000157827.19	e160181	FMNL2	-0.0494260815776414	2.7656619892916696	-2.27098040398991	0.0237112871333533	0.17189095113329	-4.1003792331585895	0	Exon
ENSG00000107186.16	e527173	MPDZ	-0.0726047454570243	0.522107271314721	-2.270909903055	0.0237155985061515	0.171918689907016	-3.87386824078439	0	Exon
ENSG00000152457.17	e570910	DCLRE1C	0.126209522476303	-2.7380595388307403	2.27087933749021	0.0237174679069427	0.17192872560873199	-3.35893130120948	0	Exon
ENSG00000166596.14	e923750	CFAP52	0.354768558718704	-3.81232036138744	2.27086965244712	0.0237180602743928	0.17192950383150302	-3.35831303338799	0	Exon
ENSG00000026508.16	e626741	CD44	0.246719053065238	1.0719058348803499	2.27083427781342	0.0237202240068457	0.17193839136447797	-3.9519807549589103	0	Exon
ENSG00000131061.13	e1087083	ZNF341	-0.072283108723691	-0.5331805307522399	-2.27083374818097	0.0237202564037644	0.17193839136447797	-3.6868788508638195	0	Exon
ENSG00000125505.16	e1071138	MBOAT7	-0.0975614133686154	-1.24178462698162	-2.27081810265088	0.0237212134375972	0.171941812604573	-3.55200254299147	0	Exon
ENSG00000164056.10	e307310	SPRY1	-0.116357799131003	-1.71786124246469	-2.27080759910538	0.0237218559561666	0.171942954006087	-3.46411767677567	0	Exon
ENSG00000120160.10	e529944	EQTN	-0.17723979802674497	-3.31536418631342	-2.27078034753036	0.0237235230490018	0.17195152162319102	-3.35098317538037	0	Exon
ENSG00000084112.14	e732585	SSH1	0.0820518292060276	-1.20999560446898	2.2707497835831805	0.0237253928949018	0.171961558443389	-3.55781933844683	0	Exon
ENSG00000088387.18	e761878	DOCK9	-0.0538683452305845	1.1984358962035	-2.27071873658113	0.0237272924246333	0.171971039959323	-3.9650583363074796	0	Exon
ENSG00000166596.14	e923755	CFAP52	0.35482759534051894	-3.8150179821774306	2.27071254411671	0.0237276713102401	0.171971039959323	-3.35860588103608	0	Exon
ENSG00000196136.16	e800812	SERPINA3	0.34460673880442105	1.1011265061792	2.27070205152524	0.0237283133109219	0.171972176893177	-3.9506421175984503	0	Exon
ENSG00000141469.16	e996805	SLC14A1	0.20376454623037302	1.7027529064154399	2.27069087298442	0.0237289972988099	0.171973618078767	-4.0218469320589	0	Exon
ENSG00000169733.11	e983444	RFNG	-0.0551136477554709	1.1989516401779599	-2.27065686895229	0.0237310780289045	0.17197370236998302	-3.9691526097826295	0	Exon
ENSG00000170759.10	e575277	KIF5B	-0.0535101175949421	3.0194165847638703	-2.27065083760045	0.0237314471080615	0.17197370236998302	-4.11604687158294	0	Exon
ENSG00000204120.14	e192846	GIGYF2	-0.0407127982037799	1.58443187375487	-2.27064109391723	0.0237320433681031	0.17197370236998302	-4.00971834010077	0	Exon
ENSG00000196367.12	e455017	TRRAP	-0.0650121133197768	-0.40086351568915096	-2.2706406282157596	0.0237320718668086	0.17197370236998302	-3.7106872023871	0	Exon
ENSG00000071859.14	e1176844	FAM50A	-0.0592749764904115	0.351375135923727	-2.27062940707882	0.0237327585558097	0.17197370236998302	-3.8462077089173903	0	Exon
ENSG00000163694.14	e285641	RBM47	0.20262975126161803	-3.5812193236036896	2.2706250944170003	0.0237330224781833	0.17197370236998302	-3.35555347953277	0	Exon
ENSG00000062716.11	e963222	VMP1	-0.0356275443777637	2.40026513700854	-2.27062144952694	0.0237332455368588	0.17197370236998302	-4.07380547758767	0	Exon
ENSG00000180638.17	e931384	SLC47A2	0.512359552693588	-3.64457642576389	2.2706190874201	0.0237333900932016	0.17197370236998302	-3.3486661937868796	0	Exon
ENSG00000183621.15	e574853	ZNF438	0.11078952912554302	-1.9296752782526	2.27060431802511	0.0237342939688277	0.17197370236998302	-3.43738773379068	0	Exon
ENSG00000153827.13	e190757	TRIP12	0.0325109303920487	2.56832729766623	2.2706030177930496	0.0237343735434671	0.17197370236998302	-4.08838038700883	0	Exon
ENSG00000167515.10	e908420	TRAPPC2L	-0.0591143220819085	0.9542685524749219	-2.27059850257708	0.0237346498780063	0.17197370236998302	-3.9301915016714104	0	Exon
ENSG00000166710.17	e822630	B2M	-0.0694805122565971	4.10791275911233	-2.2705955501472004	0.0237348305704022	0.17197370236998302	-4.17828673611145	0	Exon
ENSG00000177426.20	e986914	TGIF1	0.125117013552322	-0.325152020515198	2.27057354872943	0.0237361771223823	0.171979943734853	-3.73271582070021	0	Exon
ENSG00000074266.18	e659625	EED	0.07213850012281099	-0.432672325673116	2.2705500115468595	0.0237376177413871	0.171986866391195	-3.7124839536254597	0	Exon
ENSG00000144909.7	e245575	OSBPL11	0.0766005822209309	2.02632141689054	2.27053592640446	0.0237384798743569	0.17198959752818302	-4.05028456467291	0	Exon
ENSG00000267855.5	e1018583	NDUFA7	0.156944522644486	-2.9081677423852996	2.27050632315285	0.0237402919391984	0.171996489874075	-3.3531965607461296	0	Exon
ENSG00000242802.6	e426616	AP5Z1	-0.11278496455628802	-1.91124687932695	-2.27050453208937	0.0237404015770727	0.171996489874075	-3.43333480332459	0	Exon
ENSG00000149294.16	e666589	NCAM1	-0.0467348090718469	3.41623708565983	-2.27046128543829	0.0237430490045618	0.172012154636871	-4.14140614651753	0	Exon
ENSG00000104852.14	e1062791	SNRNP70	-0.0519079845123655	1.2252300027762602	-2.27044511588044	0.0237440389213997	0.17201566096905	-3.96792004776442	0	Exon
ENSG00000188153.12	e1165318	COL4A5	0.148686779914178	-2.74817972771794	2.2704375275661803	0.0237445034981383	0.17201566096905	-3.36057070730658	0	Exon
ENSG00000166147.13	e824301	FBN1	-0.0923616660590276	-1.33874419225677	-2.2704004016047	0.0237467765621597	0.17202861238095402	-3.5295723827222596	0	Exon
ENSG00000236876.3	e30119	TMSB4XP1	-0.0725982517795515	0.26479350114088895	-2.27038071321475	0.0237479820750711	0.172032101737139	-3.82723907844168	0	Exon
ENSG00000139132.14	e695919	FGD4	0.0668079615133379	-0.259168892884836	2.2703766832516603	0.023748228834808	0.172032101737139	-3.74726614395496	0	Exon
ENSG00000172995.16	e211289	ARPP21	0.0755862926878012	4.46087560278091	2.27028595081568	0.0237537850877959	0.17206883494456698	-4.1966115691159995	0	Exon
ENSG00000186376.14	e1170346	ZNF75D	-0.0502378578952118	0.8049820346942571	-2.2702442383241497	0.0237563398480813	0.17208382473480405	-3.9184742708319	0	Exon
ENSG00000120992.17	e499016	LYPLA1	0.099615413117611	-1.76280332677344	2.270230538073	0.0237571789980327	0.172086386797941	-3.4709552324878596	0	Exon
ENSG00000137185.11	e378550	ZSCAN9	-0.0860175445833118	-1.08262968612016	-2.2701929296265897	0.0237594826743494	0.172099556914051	-3.57712675766525	0	Exon
ENSG00000169750.8	e983310	RAC3	-0.110579824787522	-1.62368152357972	-2.2701608483957596	0.0237614479391141	0.17210855017614402	-3.4799126382049304	0	Exon
ENSG00000169891.17	e1145965	REPS2	0.0546217882739872	5.8593412376737595	2.27015681080478	0.0237616952880112	0.17210855017614402	-4.2685396936874	0	Exon
ENSG00000150753.11	e321933	CCT5	-0.050651412177617	2.18116297460211	-2.27006675342913	0.023767212921201	0.172144997596583	-4.05736708884478	0	Exon
ENSG00000171490.12	e867864	RSL1D1	0.0474244664018169	1.17568858644441	2.27003852624754	0.0237689425731833	0.172154007887847	-3.96869426868259	0	Exon
ENSG00000204311.12	e169729	DFNB59	0.111842700416302	-1.9984996121689298	2.27002993689327	0.0237694689171853	0.172154302654226	-3.4311973738608597	0	Exon
ENSG00000169813.16	e577460	HNRNPF	-0.0671195674852837	1.0360874550952799	-2.2699961340382795	0.023771540408966	0.172165788167786	-3.94678008406133	0	Exon
ENSG00000141456.14	e915351	PELP1	-0.0565629256468951	0.6327619265207071	-2.2699864539858	0.0237721336466693	0.17216656715032	-3.8928920207954403	0	Exon
ENSG00000090661.11	e1018463	CERS4	-0.0550259349582057	1.1114712817915902	-2.26997182210728	0.0237730303792999	0.17216922337386903	-3.9586396919857205	0	Exon
ENSG00000161813.21	e704153	LARP4	0.0364769091980744	3.7863071815507103	2.26996461992016	0.0237734717849955	0.17216922337386903	-4.162569485783931	0	Exon
ENSG00000099331.13	e1032470	MYO9B	-0.0829573188374927	-0.8084344056488979	-2.26994412906831	0.0237747276618239	0.172174801021505	-3.6324450267690294	0	Exon
ENSG00000141542.10	e985019	RAB40B	0.0538977074946406	2.4170263061548303	2.26992187991969	0.0237760913694509	0.17217653944560699	-4.08178481338766	0	Exon
ENSG00000136267.13	e429808	DGKB	-0.16601536081601298	-2.99061045528716	-2.26991863724031	0.0237762901273107	0.17217653944560699	-3.35713889184606	0	Exon
ENSG00000095637.21	e593706	SORBS1	0.0550721563469878	2.25589386895541	2.2699164394749998	0.0237764248386853	0.17217653944560699	-4.06852148644427	0	Exon
ENSG00000142327.11	e196905	RNPEPL1	-0.052073514331639995	1.4765178683417999	-2.26984660428665	0.0237807057120631	0.17220402149695999	-4.00150091436567	0	Exon
ENSG00000103319.11	e874449	EEF2K	-0.0915314786176938	-0.8734647273180258	-2.26982804044875	0.0237818437819673	0.17220874480227696	-3.6206653187151003	0	Exon
ENSG00000239521.7	e457623	GATS	-0.051306438416723006	2.1056824524406497	-2.26980710791392	0.0237831271235001	0.17221451983196698	-4.05637830291027	0	Exon
ENSG00000091592.15	e917407	NLRP1	-0.20706515572943804	-3.3563336102625696	-2.26976324244445	0.0237858166436334	0.172230476609984	-3.35449550124129	0	Exon
ENSG00000141564.13	e980697	RPTOR	0.0623626081740466	-0.44044895458375105	2.26973154260773	0.0237877604181438	0.17223788789864902	-3.7101116527814595	0	Exon
ENSG00000169891.17	e1145983	REPS2	0.0546254186612325	5.85926895635404	2.269730702391	0.0237878119405393	0.17223788789864902	-4.26948124045125	0	Exon
ENSG00000047365.11	e284110	ARAP2	-0.0465559562043654	1.34106124993756	-2.26968322942207	0.023790723158136	0.172255448410136	-3.9819155346603297	0	Exon
ENSG00000144161.12	e148660	ZC3H8	0.103831549971211	-1.97099492285307	2.2695833536136	0.0237968489243134	0.172296282494592	-3.43844042117652	0	Exon
ENSG00000167674.14	e1013197		-0.10859510601703	-2.00128888642888	-2.2695541739775495	0.0237986388825187	0.172305723009531	-3.4243336090954197	0	Exon
ENSG00000273259.2	e800795		0.34446330305973405	1.1010292396171202	2.2695409534145	0.023799449906396	0.17230576204204198	-3.95317621762565	0	Exon
ENSG00000138386.16	e174971	NAB1	-0.0457718254785482	1.8249230613616698	-2.26953823910174	0.0237996164206228	0.17230576204204198	-4.03327403200544	0	Exon
ENSG00000145794.16	e348047	MEGF10	-0.0564246378267562	1.4668103612050802	-2.26947689811012	0.0238033797607775	0.17232948849152901	-3.99972794750541	0	Exon
ENSG00000150760.12	e606433	DOCK1	-0.0561486614788457	2.22053097879591	-2.26945854436115	0.0238045058850449	0.172331406054015	-4.0642949700512405	0	Exon
ENSG00000087495.16	e1099325	PHACTR3	-0.10854236839484599	-1.18191431809781	-2.26945061948554	0.0238049921430833	0.172331406054015	-3.5572089913554	0	Exon
ENSG00000103356.15	e875273	EARS2	0.0465608384978921	2.02348909244367	2.2694488117244	0.0238051030657065	0.172331406054015	-4.0519981215634004	0	Exon
ENSG00000136478.7	e967002	TEX2	-0.0398464118290594	1.7769332327811997	-2.2694355971329703	0.0238059139150077	0.17233375661986403	-4.02984324732379	0	Exon
ENSG00000114019.14	e250624	AMOTL2	-0.0879294047925848	0.48085765918371504	-2.26940207311707	0.0238079710615369	0.172345128994852	-3.86763694041808	0	Exon
ENSG00000196187.11	e100707	TMEM63A	-0.0890534215304009	1.7794025752048301	-2.2693588998460497	0.0238106205469282	0.17236078873959304	-4.02340656003684	0	Exon
ENSG00000143748.17	e99725	NVL	-0.0879752547711036	-1.6112761031529799	-2.2693155621923102	0.0238132803785135	0.172373892179773	-3.48404154839042	0	Exon
ENSG00000041357.15	e843459	PSMA4	0.0640168950407656	-0.13757693135810503	2.26931356045134	0.0238134032408362	0.172373892179773	-3.7729589379915898	0	Exon
ENSG00000110888.17	e694823	CAPRIN2	0.0642717171879082	0.269598093793376	2.2692034860750296	0.0238201602064004	0.17241928186482	-3.84255777187904	0	Exon
ENSG00000254536.1	e607925		-0.0744478011644463	0.00602321173464175	-2.2691754689865	0.0238218803146579	0.1724282117724	-3.7904269451546604	0	Exon
ENSG00000032742.17	e748485	IFT88	-0.0644094859055099	-0.130122113560304	-2.2691301562394197	0.0238246625182753	0.172441510860418	-3.76423851963277	0	Exon
ENSG00000139437.17	e733850	TCHP	-0.0588065838355337	0.237474939128201	-2.26912039069447	0.0238252621600033	0.172441510860418	-3.83094230872616	0	Exon
ENSG00000096092.5	e396315	TMEM14A	0.0521785515572993	2.1824354529868	2.2691064831311802	0.0238261161601515	0.172441510860418	-4.056887892832711	0	Exon
ENSG00000198931.10	e908254	APRT	-0.115923202854995	-1.6174701602606398	-2.26910594626615	0.0238261491271235	0.172441510860418	-3.49160696790493	0	Exon
ENSG00000134294.13	e699042	SLC38A2	-0.0927635795926	1.26511078959574	-2.26909998858905	0.0238265149695493	0.172441510860418	-3.97222473279795	0	Exon
ENSG00000167535.7	e701377	CACNB3	-0.15851272373647599	-2.43064098341821	-2.2690980112401	0.0238266363934814	0.172441510860418	-3.39121186479958	0	Exon
ENSG00000267426.5	e975263		-0.15135332006211402	-2.5611432088464703	-2.26907390008948	0.0238281170408022	0.17244870601271398	-3.36794263003738	0	Exon
ENSG00000115414.18	e183749	FN1	0.08904158518780197	0.8684345100247959	2.26905131827455	0.0238295038454542	0.17245467803707998	-3.93584214352263	0	Exon
ENSG00000100897.17	e772480	DCAF11	-0.0564271303772747	0.363735794940871	-2.26904100229763	0.0238301373982934	0.17245467803707998	-3.85316397744546	0	Exon
ENSG00000108262.15	e935571	GIT1	-0.10251282472862198	-0.7143925553754559	-2.2690366987042796	0.023830401706612003	0.17245467803707998	-3.65073109578205	0	Exon
ENSG00000135365.15	e628891	PHF21A	0.0873066107293584	-1.41241748530229	2.26901687382668	0.0238316192988723	0.172459968707987	-3.5228534068904	0	Exon
ENSG00000119866.20	e128092	BCL11A	-0.0846189051739887	-0.156119543717259	-2.2689755336350896	0.0238341584798664	0.17247192415467497	-3.76365531964194	0	Exon
ENSG00000076513.16	e734116	ANKRD13A	-0.0749242556014073	0.0900815126812585	-2.26897413381356	0.0238342444632779	0.17247192415467497	-3.8063994919271202	0	Exon
ENSG00000119699.7	e794373	TGFB3	-0.121972332814187	-0.313736656983229	-2.26894401071341	0.0238360948266882	0.172481792982742	-3.7227635465761804	0	Exon
ENSG00000272752.6	e457734	STAG3L5P-PVRIG2P-PILRB	-0.09150053822783802	0.23556930612673	-2.26893453387031	0.023836676983999	0.172482484653144	-3.8289429484257798	0	Exon
ENSG00000080608.9	e525506	PUM3	0.0936285302645786	-1.55893322127619	2.2688813451840697	0.0238399445657988	0.172502607662935	-3.5057230364693797	0	Exon
ENSG00000090975.12	e743089	PITPNM2	0.0696359555791897	-0.16377287934478899	2.26886621734461	0.023840873997337003	0.172505811658182	-3.76806279751781	0	Exon
ENSG00000134986.13	e344389	NREP	0.116449595736956	-1.6483922226927001	2.26883373314015	0.0238428698842765	0.172516731934352	-3.49024190811118	0	Exon
ENSG00000160271.14	e559988	RALGDS	-0.0566585559216565	1.99340519100815	-2.2688134872458	0.0238441139014164	0.172522211669904	-4.0492444465775606	0	Exon
ENSG00000077232.16	e173093	DNAJC10	0.0337481387800096	3.47984977463962	2.26879473867546	0.0238452659652865	0.17252421978418303	-4.1496557022030895	0	Exon
ENSG00000138814.16	e301025	PPP3CA	0.0620191894351056	2.74404631594525	2.2687719135459	0.0238466685913722	0.17252421978418303	-4.09927197442102	0	Exon
ENSG00000078295.16	e321475	ADCY2	0.23350115204691196	-3.17182805873254	2.2687675285030697	0.0238469380646837	0.17252421978418303	-3.35619376857235	0	Exon
ENSG00000276644.4	e758758	DACH1	0.0680422954451312	1.43385229470084	2.2687668926463704	0.0238469771401004	0.17252421978418303	-3.99564042298858	0	Exon
ENSG00000175471.19	e341037	MCTP1	0.0767337395772761	1.80501949102882	2.26875886748588	0.0238474703165316	0.17252421978418303	-4.0245480242214	0	Exon
ENSG00000223501.8	e387001	VPS52	-0.0577565081799796	-0.096565499849551	-2.26875512495679	0.0238477003121208	0.17252421978418303	-3.7745129443643397	0	Exon
ENSG00000204262.11	e174093	COL5A2	0.19883858572354	-3.47175237794856	2.26872992596941	0.023849248955836004	0.17252421978418303	-3.35589961950352	0	Exon
ENSG00000165525.17	e780284	NEMF	-0.0457385369355985	1.4203695375019199	-2.26872916125684	0.0238492959538285	0.17252421978418303	-3.9950260509053703	0	Exon
ENSG00000125629.14	e150319	INSIG2	0.0487812024748928	2.51112168919866	2.26871829941615	0.0238499635136226	0.17252421978418303	-4.08914250460873	0	Exon
ENSG00000140443.13	e851829	IGF1R	0.071119949890233	-0.25622977569542	2.26871766432116	0.0238500025465416	0.17252421978418303	-3.7469947744799197	0	Exon
ENSG00000000003.14	e1162282	TSPAN6	0.12476988323454	1.3783411476905	2.2687163528967798	0.0238500831468207	0.17252421978418303	-3.99237358483583	0	Exon
ENSG00000169490.16	e494835	TM2D2	0.0602559515618676	0.0941617331533477	2.2687139355486403	0.0238502317179116	0.17252421978418303	-3.8138247186589904	0	Exon
ENSG00000175166.16	e265656	PSMD2	0.0454812150762387	1.11173166035278	2.2687031397904	0.0238508952389547	0.17252549889362198	-3.9599449073657205	0	Exon
ENSG00000057657.15	e406146	PRDM1	-0.22884511824193102	-3.14406358046358	-2.2686905649854703	0.0238516681227382	0.17252756901032198	-3.3521317547757703	0	Exon
ENSG00000110888.17	e694828	CAPRIN2	0.0760432361103811	-0.715341783817745	2.26866934424059	0.0238529724603899	0.17253314428927402	-3.66585509752036	0	Exon
ENSG00000101224.17	e1079495	CDC25B	0.0624794076917639	0.278117255710239	2.26865659996425	0.0238537558199318	0.17253314428927402	-3.8430928037100296	0	Exon
ENSG00000061455.10	e346841	PRDM6	0.11020029861400699	-1.6124354525580702	2.26865011016755	0.0238541547404939	0.17253314428927402	-3.4922463952059704	0	Exon
ENSG00000137312.14	e380619	FLOT1	-0.0510963487775729	1.11227409107578	-2.26864635195749	0.0238543857561296	0.17253314428927402	-3.9613369465039105	0	Exon
ENSG00000085998.13	e34646	POMGNT1	-0.112975636210216	-1.94655709485804	-2.2686239442623704	0.0238557631884249	0.172537791758494	-3.43639761010575	0	Exon
ENSG00000119703.13	e793806	ZC2HC1C	0.0813900848907298	0.164728638676784	2.26860223557109	0.023857097718034	0.172537791758494	-3.8251320377620397	0	Exon
ENSG00000169813.16	e577437	HNRNPF	-0.0670786471452082	1.0361054044574	-2.26859930383973	0.0238572779495565	0.172537791758494	-3.9498403549044903	0	Exon
ENSG00000152092.15	e84283	ASTN1	0.0643564304716596	0.158029935120048	2.26859273065038	0.0238576820481624	0.172537791758494	-3.8273942829764303	0	Exon
ENSG00000180817.11	e585164	PPA1	-0.049537265403837	1.74053849364472	-2.26859090261537	0.0238577944309533	0.172537791758494	-4.02186422360579	0	Exon
ENSG00000115649.15	e187119	CNPPD1	-0.0710079134497635	0.00147172091341985	-2.26858839355335	0.0238579486822464	0.172537791758494	-3.79024180932162	0	Exon
ENSG00000151914.19	e397942	DST	0.04473560110797	3.1974363212483	2.26855653846277	0.0238599071345802	0.17254834172914799	-4.13445643682665	0	Exon
ENSG00000072518.20	e640089	MARK2	-0.0422164837387536	2.98962457206944	-2.2685436167947004	0.0238607015991989	0.17254834172914799	-4.12170453627599	0	Exon
ENSG00000085719.12	e505691	CPNE3	0.0670222333671771	-0.137338244771109	2.26853300691194	0.0238613539452392	0.17254834172914799	-3.77041773427862	0	Exon
ENSG00000109458.8	e309622	GAB1	-0.0807714592463213	-0.0647926648181683	-2.26853299743179	0.0238613545281312	0.17254834172914799	-3.77638385805544	0	Exon
ENSG00000144724.19	e232281	PTPRG	0.0542869353511507	0.8017197505073459	2.26847284530523	0.0238650532606065	0.172569569399958	-3.92584863545314	0	Exon
ENSG00000186369.10	e786046	LINC00643	0.0912080997774744	-0.208321186463549	2.2684548726116	0.0238661584918985	0.172569569399958	-3.77593408777451	0	Exon
ENSG00000174915.11	e609044	PTDSS2	-0.0721003389350075	-0.456448859953447	-2.26845084043648	0.0238664064567407	0.172569569399958	-3.7019738301339102	0	Exon
ENSG00000099331.13	e1032427	MYO9B	-0.0615350702247487	0.796917122939343	-2.2684500857199104	0.0238664528694521	0.172569569399958	-3.91749758166722	0	Exon
ENSG00000058668.14	e92169	ATP2B4	0.0660657207083068	0.587917756363634	2.2684431788791697	0.0238668776222329	0.172569569399958	-3.8954340051721	0	Exon
ENSG00000145916.18	e369508	RMND5B	-0.040748693359735	1.39591872163796	-2.26843442743	0.0238674158230993	0.172569569399958	-3.99447342993148	0	Exon
ENSG00000163611.11	e240901	SPICE1	0.0911368440304522	-1.141021050024	2.26842984267483	0.023867697782814997	0.172569569399958	-3.57663005925322	0	Exon
ENSG00000253729.7	e497867	PRKDC	0.0461739987888523	1.08666132276681	2.2684191584632005	0.023868354866732	0.17257080044327802	-3.96251099532713	0	Exon
ENSG00000167962.13	e858939	ZNF598	-0.14182695702627401	-2.9167785339862697	-2.26834551841123	0.0238728841921861	0.17260002759263898	-3.3544609618833796	0	Exon
ENSG00000104320.13	e505998	NBN	0.0541112935212158	0.905184041866001	2.26830419136736	0.0238754263926728	0.172614887006315	-3.9371923571381098	0	Exon
ENSG00000187231.13	e172211	SESTD1	-0.0517518799824623	1.5102309980635802	-2.2682821160172595	0.0238767844370033	0.172618230915475	-4.0048156855366805	0	Exon
ENSG00000137776.16	e829295	SLTM	-0.046681339868569996	1.67784106988192	-2.26827660750599	0.0238771233233161	0.172618230915475	-4.02161385289181	0	Exon
ENSG00000152527.13	e123662	PLEKHH2	0.132468503304724	-1.96508925368872	2.26826530167144	0.0238778188769177	0.172618230915475	-3.4350441204680497	0	Exon
ENSG00000198300.12	e1075354	PEG3	0.0877497926003567	1.6830888873702299	2.26826501149682	0.0238778367291714	0.172618230915475	-4.02279310985649	0	Exon
ENSG00000100241.20	e1141791	SBF1	-0.0502424854795237	1.45033197955145	-2.26825347582947	0.023878546441114	0.172619841242725	-3.999747409769	0	Exon
ENSG00000112759.16	e394536	SLC29A1	-0.16757634118340098	-3.37472221341097	-2.2682381547818	0.0238794890704207	0.17261990889969597	-3.3545029159537	0	Exon
ENSG00000122515.14	e439325	ZMIZ2	-0.0735524914042222	0.131555058244636	-2.26823608777257	0.0238796162458938	0.17261990889969597	-3.81263379513575	0	Exon
ENSG00000171044.10	e483709	XKR6	0.0599115281739189	1.46631564733372	2.26822957950967	0.0238800166792169	0.17261990889969597	-4.00330144873346	0	Exon
ENSG00000156253.6	e1105714	RWDD2B	0.0797306027039244	0.0559311127979794	2.2682190223989402	0.0238806662380819	0.172621084245646	-3.80941880538004	0	Exon
ENSG00000188352.12	e529169	FOCAD	0.0539930693787603	0.969040326320994	2.26818482382126	0.0238827705169156	0.172629421066616	-3.9406259708129	0	Exon
ENSG00000181804.14	e254334	SLC9A9	-0.0905829411204327	-0.8363871000776278	-2.26818426526034	0.0238828048871678	0.172629421066616	-3.63445121684752	0	Exon
ENSG00000204304.11	e385626	PBX2	-0.054306771163633	1.3264572203321399	-2.26817653558281	0.023883280526313	0.172629421066616	-3.98896356189475	0	Exon
ENSG00000106853.17	e547648	PTGR1	0.0879208310729056	0.25233867533018695	2.26816615746748	0.0238839191478024	0.172630517068525	-3.8461062614302004	0	Exon
ENSG00000161281.10	e1044600	COX7A1	-0.127648875598585	0.00301214138530376	-2.2680620543978502	0.0238903259946886	0.172670108715614	-3.78903766700006	0	Exon
ENSG00000180921.6	e520954	FAM83H	0.129344945621577	-2.27072665888435	2.26806132374906	0.0238903709665176	0.172670108715614	-3.4022194561470895	0	Exon
ENSG00000163913.11	e247797	IFT122	0.0759609755940055	-0.23589196871350002	2.26803367475235	0.023892072831424	0.17267888836518697	-3.7615806426966203	0	Exon
ENSG00000181513.14	e952313	ACBD4	0.0910583221285709	-1.49356330077568	2.26798065252204	0.0238953367776702	0.172698957299633	-3.51107347829003	0	Exon
ENSG00000160145.15	e245074	KALRN	0.0642659738405481	0.230192008391369	2.26796715502712	0.0238961677194267	0.172701441701583	-3.8400915919258796	0	Exon
ENSG00000165238.16	e542914	WNK2	-0.0659180860139613	0.266516856614682	-2.2679450908786096	0.02389752610139	0.172703976850373	-3.83842184303547	0	Exon
ENSG00000110697.12	e648896	PITPNM1	-0.0667006453069018	0.655597048166894	-2.26793818793306	0.0238979510958736	0.172703976850373	-3.90007874722827	0	Exon
ENSG00000141469.16	e996792	SLC14A1	0.20351524125909398	1.71037971012723	2.26793771698978	0.0238979800907358	0.172703976850373	-4.02859929972822	0	Exon
ENSG00000128805.14	e579452	ARHGAP22	-0.11450064674768301	-1.6487451966344397	-2.26789786249156	0.0239004339487352	0.172704764165245	-3.48388779974066	0	Exon
ENSG00000111728.10	e691957	ST8SIA1	0.10661790998295	-1.28787098245044	2.2678978544727597	0.0239004344424785	0.172704764165245	-3.55270956119766	0	Exon
ENSG00000185627.17	e608534	PSMD13	-0.0381253420259828	2.68925801000482	-2.26789579465781	0.0239005612721049	0.172704764165245	-4.10219493963277	0	Exon
ENSG00000116044.15	e169169	NFE2L2	-0.054070376419829	1.86433230633113	-2.26788757610404	0.0239010673215056	0.172704764165245	-4.03968138860319	0	Exon
ENSG00000243406.6	e757781	MRPS31P5	-0.0929575346401488	-0.8474422070984781	-2.26788705387884	0.0239010994773262	0.172704764165245	-3.62819669311662	0	Exon
ENSG00000152234.15	e997226	ATP5A1	0.03957536451145201	3.20719602526942	2.2678773631468903	0.0239016961873422	0.172704764165245	-4.1347578069873	0	Exon
ENSG00000119927.13	e600790	GPAM	0.0803606882196037	1.4954984981302	2.26786987147891	0.0239021574981598	0.172704764165245	-4.00971936440068	0	Exon
ENSG00000131951.10	e785118	LRRC9	0.269503162805319	-3.0234426038780997	2.2678664942862903	0.0239023654564528	0.172704764165245	-3.3582433576882305	0	Exon
ENSG00000138030.12	e116429	KHK	-0.0946716513096205	-1.3805325551885301	-2.2678647343780898	0.0239024738274147	0.172704764165245	-3.5367763775703502	0	Exon
ENSG00000130775.15	e20310	THEMIS2	-0.195519213253805	-2.99889818512456	-2.26785424273949	0.0239031198864492	0.172705550702324	-3.35668813792413	0	Exon
ENSG00000147724.11	e517881	FAM135B	0.0761164565713242	0.40249226737019395	2.2678471429807003	0.0239035570873467	0.172705550702324	-3.8688038899192203	0	Exon
ENSG00000272916.5	e587644		-0.10870793044583	-1.98524797785483	-2.26781046854327	0.0239058155984762	0.17271834832923996	-3.4317511407051198	0	Exon
ENSG00000234912.10	e977199	SNHG20	-0.122757002917955	-2.24388152723267	-2.26779942514993	0.0239064957169305	0.17271974185704903	-3.39952897060424	0	Exon
ENSG00000184014.7	e618030	DENND5A	-0.0491890982002114	2.41695055260153	-2.26778182479906	0.023907579687015	0.172724053017395	-4.0837139861848	0	Exon
ENSG00000198746.12	e19536	GPATCH3	-0.0804031026929666	-0.9816456698736601	-2.26774523396631	0.0239098333795241	0.17273681467260302	-3.60514115783467	0	Exon
ENSG00000082438.15	e162965	COBLL1	-0.10713011357652301	-1.47546798220723	-2.26772127806708	0.0239113089648831	0.172743954479836	-3.5123989745453	0	Exon
ENSG00000063180.8	e1061903	CA11	-0.0590617625248421	4.02178397310702	-2.2677002512621605	0.0239126041953643	0.172749791073666	-4.17905283299756	0	Exon
ENSG00000126878.12	e558687	AIF1L	-0.11051325220964599	0.838230676395297	-2.2676728413049	0.0239142927134704	0.17275191712549404	-3.9209500307135703	0	Exon
ENSG00000165288.10	e1161376	BRWD3	-0.139339369002685	-2.78757321532947	-2.26767185117424	0.0239143537098006	0.17275191712549404	-3.3597305379924	0	Exon
ENSG00000130340.15	e420686	SNX9	-0.0638029568531668	-0.11621052611268301	-2.2676696946479704	0.0239144865616125	0.17275191712549404	-3.76987824117293	0	Exon
ENSG00000126878.12	e558656	AIF1L	-0.110522117919911	0.838283318949032	-2.26764009961092	0.023916309815227004	0.17275191712549404	-3.92102966941179	0	Exon
ENSG00000126878.12	e558663	AIF1L	-0.110522117919911	0.838283318949032	-2.26764009961092	0.023916309815227004	0.17275191712549404	-3.92102966941179	0	Exon
ENSG00000126878.12	e558669	AIF1L	-0.110522117919911	0.838283318949032	-2.26764009961092	0.023916309815227004	0.17275191712549404	-3.92102966941179	0	Exon
ENSG00000126878.12	e558681	AIF1L	-0.110522117919911	0.838283318949032	-2.26764009961092	0.023916309815227004	0.17275191712549404	-3.92102966941179	0	Exon
ENSG00000143344.15	e87079	RGL1	0.0454300881033992	1.86002228700232	2.26762162894577	0.02391744779395	0.17275661677034804	-4.04212581276752	0	Exon
ENSG00000196290.14	e178075	NIF3L1	-0.0460730783357418	1.12195134297646	-2.2676074466775398	0.0239183215962954	0.17275940810674403	-3.9621074118021804	0	Exon
ENSG00000068878.14	e126441	PSME4	0.0738908313998692	0.0462996283458494	2.2675853110247597	0.023919685480608997	0.172765739065459	-3.80484014114672	0	Exon
ENSG00000119537.15	e1003015	KDSR	-0.0869707613283368	-1.16623966311557	-2.2675740148525096	0.0239203815183519	0.17276724618037897	-3.5687639004883303	0	Exon
ENSG00000162687.16	e88420	KCNT2	-0.17520203057651798	-3.15518944102471	-2.2675649536708398	0.0239209398551311	0.172767758695751	-3.3541633269701294	0	Exon
ENSG00000130707.17	e558341	ASS1	-0.142745639951596	-1.23850234133551	-2.26751411714217	0.0239240725382051	0.172786863895229	-3.5654612956257896	0	Exon
ENSG00000139220.16	e724060	PPFIA2	0.0583568197602449	0.740746522340236	2.26749657067447	0.0239251538814719	0.17279115322359198	-3.91788889082438	0	Exon
ENSG00000168014.16	e654794	C2CD3	0.074149660406035	-0.875799626287014	2.26746563030466	0.0239270607598514	0.17279818968384303	-3.62879940554385	0	Exon
ENSG00000185359.12	e982097	HGS	-0.0630932001105368	0.16076181215128	-2.26746494341307	0.023927103095001002	0.17279818968384303	-3.8224777110262598	0	Exon
ENSG00000197603.13	e326345	C5orf42	0.0613140620290886	-0.05085052281542599	2.2674320547912203	0.0239291301938451	0.172802291447534	-3.78651638418908	0	Exon
ENSG00000229833.9	e1017409	PET100	0.0882870324809093	-1.30622526494782	2.2674281339518703	0.0239293718657843	0.172802291447534	-3.56662108605456	0	Exon
ENSG00000169733.11	e983463	RFNG	-0.0550420489413682	1.1988689982590701	-2.2674246280843904	0.0239295879615666	0.172802291447534	-3.9762288215243102	0	Exon
ENSG00000120992.17	e499042	LYPLA1	0.0998317963682197	-1.7670354250629399	2.2674240927830698	0.0239296209567908	0.172802291447534	-3.4760647403130602	0	Exon
ENSG00000112541.13	e422481	PDE10A	0.0860735504766486	2.6265391871301897	2.26739936902102	0.0239311449380288	0.172809776193871	-4.090712796225779	0	Exon
ENSG00000131584.18	e1476	ACAP3	-0.0579571642518481	2.9450669505173304	-2.2673863840807202	0.0239319453680846	0.17281203588856303	-4.12035937527914	0	Exon
ENSG00000151474.20	e570436	FRMD4A	0.072248281925349	-0.296263709896067	2.2673338352022596	0.023935184874157002	0.172831907645147	-3.7399670262936096	0	Exon
ENSG00000141431.10	e994451	ASXL3	0.06325404261763799	0.845369709122004	2.2672896785591	0.0239379073152667	0.172848045029889	-3.93227372518932	0	Exon
ENSG00000139190.16	e682832	VAMP1	-0.0848391398983605	-0.17720884150291197	-2.26724541568313	0.0239406365766662	0.17286287744238701	-3.76230256941917	0	Exon
ENSG00000113657.12	e357971	DPYSL3	0.0864014373876798	0.588015138853964	2.26724054757898	0.023940936761877002	0.17286287744238701	-3.89681966425123	0	Exon
ENSG00000141503.15	e915944	MINK1	0.0398348950375658	2.54382667223618	2.26722245810204	0.0239420522542887	0.172866871648589	-4.095814483114521	0	Exon
ENSG00000141367.11	e963066	CLTC	0.0366718561349995	3.22640475089289	2.26721329279969	0.0239426174523709	0.172866871648589	-4.13778975535398	0	Exon
ENSG00000150048.10	e687739	CLEC1A	-0.17939693986704397	-2.61300719581041	-2.2672078529910897	0.0239429529153629	0.172866871648589	-3.37141171845752	0	Exon
ENSG00000108641.14	e930762	B9D1	-0.134644285616981	-2.55169435541653	-2.26717329901546	0.023945083891052002	0.17287873608667298	-3.38074699179658	0	Exon
ENSG00000153237.17	e160928	CCDC148	0.0946112513260175	-0.9201591979459789	2.26715162563349	0.0239464205928711	0.172882001339527	-3.63455840996804	0	Exon
ENSG00000124243.17	e1096808	BCAS4	-0.0886021832356224	-1.24126965750145	-2.26715015084179	0.0239465115527374	0.172882001339527	-3.56272666526344	0	Exon
ENSG00000237478.2	e36173		0.184170447908704	-3.39111226865575	2.26710959751535	0.0239490128544293	0.172896538261219	-3.3550362962962095	0	Exon
ENSG00000213983.11	e771660	AP1G2	-0.127240579850821	-0.880333101767523	-2.26708975295165	0.0239502369365652	0.17289880779311298	-3.6308592296956403	0	Exon
ENSG00000042493.15	e138144	CAPG	0.18014761522653602	-3.20792154233706	2.26708868659288	0.0239503027148483	0.17289880779311298	-3.35572240249081	0	Exon
ENSG00000078114.18	e572039	NEBL	0.0452468316466502	2.5978249071149904	2.26707253736554	0.0239512988982913	0.172899173794895	-4.09973609442837	0	Exon
ENSG00000198752.10	e804531	CDC42BPB	-0.0502466738148331	0.478797124963152	-2.2670720508651	0.023951328909183996	0.172899173794895	-3.8774561660276605	0	Exon
ENSG00000103269.13	e855509	RHBDL1	-0.104096655232135	-1.7632916417405802	-2.26706390689913	0.0239518312932135	0.17289927945048097	-3.4616756083980205	0	Exon
ENSG00000169410.9	e841337	PTPN9	0.0696415753467577	-0.274554139293812	2.26704241527086	0.0239531571103433	0.17290532903518901	-3.74543682668298	0	Exon
ENSG00000102900.12	e888889	NUP93	0.0517045766322513	1.1840879563913798	2.2670139851149	0.0239549110629637	0.17291446879705702	-3.97376603556391	0	Exon
ENSG00000167515.10	e908410	TRAPPC2L	-0.0592833411379716	0.9365511358409742	-2.26700605536843	0.0239554002958278	0.172914479207219	-3.93574367341116	0	Exon
ENSG00000169902.13	e443479	TPST1	0.07110566017555901	1.4129319010823997	2.26699404297445	0.0239561414278853	0.172916307834577	-4.00124389512929	0	Exon
ENSG00000154874.14	e929790	CCDC144B	0.20417571225299103	-1.58072764949351	2.26697674077189	0.0239572089618412	0.17291915227665303	-3.5130794374082797	0	Exon
ENSG00000164627.17	e390834	KIF6	-0.076536352560544	0.6706386457163249	-2.26697184378915	0.0239575111098164	0.17291915227665303	-3.8997910581191	0	Exon
ENSG00000155744.9	e178175	FAM126B	0.0643069587924315	-0.29254226989746196	2.2669420683398	0.0239593483516391	0.172928891974402	-3.75012978324813	0	Exon
ENSG00000159377.10	e67146	PSMB4	-0.0297774679176029	4.353056345986221	-2.2669214747750197	0.023960619113157996	0.17293454273292902	-4.19918084428715	0	Exon
ENSG00000157077.14	e37356	ZFYVE9	0.0539589925487929	0.9355617396143191	2.2668932830058797	0.023962358830168996	0.172940927190216	-3.94508356796152	0	Exon
ENSG00000156802.12	e514370	ATAD2	-0.0684214447553004	-0.32378747384578005	-2.2668913287729304	0.0239624794301644	0.172940927190216	-3.73269463429218	0	Exon
ENSG00000078114.18	e572031	NEBL	0.0495018376642001	2.7589800848606902	2.26684378463159	0.0239654136460804	0.17295594353911903	-4.1106430914367005	0	Exon
ENSG00000168575.9	e496956	SLC20A2	-0.0497846256590815	2.21226494682454	-2.26684180394655	0.0239655358920631	0.17295594353911903	-4.07180050955254	0	Exon
ENSG00000147251.15	e1166984	DOCK11	0.0881364131343621	-0.676494190748827	2.2668026708268396	0.0239679512620443	0.172959767633764	-3.68492042100796	0	Exon
ENSG00000077235.17	e876840	GTF3C1	0.0507153248682797	1.31021733287725	2.26678657800544	0.0239689446028451	0.172959767633764	-3.9908097860794403	0	Exon
ENSG00000116337.15	e54651	AMPD2	0.107127111918255	-0.638650954555237	2.26678573118312	0.023968996874545	0.172959767633764	-3.6831887212538397	0	Exon
ENSG00000116337.15	e54669	AMPD2	0.107127111918255	-0.638650954555237	2.26678573118312	0.023968996874545	0.172959767633764	-3.6831887212538397	0	Exon
ENSG00000116337.15	e54671	AMPD2	0.107127111918255	-0.638650954555237	2.26678573118312	0.023968996874545	0.172959767633764	-3.6831887212538397	0	Exon
ENSG00000131626.16	e651087	PPFIA1	0.0498263014544073	0.65466378794581	2.2667831672266696	0.0239691551401844	0.172959767633764	-3.9076736622000294	0	Exon
ENSG00000163743.13	e293491	RCHY1	-0.0809635595054134	-1.25194721833886	-2.26677385394973	0.0239697300295716	0.172959767633764	-3.5680192425447403	0	Exon
ENSG00000135404.11	e710380	CD63	-0.0637298618660223	2.27293388273919	-2.26676888620288	0.0239700366832538	0.172959767633764	-4.07494935204112	0	Exon
ENSG00000111641.11	e683325	NOP2	0.145301104699703	-2.77658655334162	2.2667620765499197	0.0239704570413742	0.172959767633764	-3.3642951826423997	0	Exon
ENSG00000165055.15	e468751	METTL2B	0.10947434778462499	-1.59532181271786	2.26666423692205	0.0239764973649935	0.17299653950358	-3.5012085007539504	0	Exon
ENSG00000188596.10	e727359	CFAP54	0.20451482390342998	-2.4019512118778903	2.2666637198455803	0.0239765292912561	0.17299653950358	-3.39356068214064	0	Exon
ENSG00000115286.19	e1008533	NDUFS7	-0.0775164725670102	0.7968507768739109	-2.26664328207686	0.0239777912262526	0.17300212336077403	-3.92267327474209	0	Exon
ENSG00000213445.9	e644783	SIPA1	-0.0911149380880363	-1.1379257764392101	-2.2666307474345095	0.0239785652093996	0.17300390335833898	-3.5729028669067504	0	Exon
ENSG00000107731.12	e585410	UNC5B	-0.07545042001819299	3.19292488680794	-2.26662347917038	0.023979014016687	0.17300390335833898	-4.1360725586359	0	Exon
ENSG00000178950.16	e274733	GAK	-0.0599804984852839	-0.243083781552123	-2.2665945458611803	0.0239808006891023	0.173005648347728	-3.7501793054975	0	Exon
ENSG00000136682.14	e149532	CBWD2	0.126558060747424	-1.00760212371601	2.26659025207235	0.0239810658464599	0.173005648347728	-3.6156637298058905	0	Exon
ENSG00000060656.19	e21391	PTPRU	0.180531860627932	-3.0501371103852004	2.26658962845806	0.0239811043571639	0.173005648347728	-3.35797789635023	0	Exon
ENSG00000002919.14	e955436	SNX11	0.0475981156639073	1.16578391058278	2.26658794900456	0.0239812080704749	0.173005648347728	-3.97311558528907	0	Exon
ENSG00000149313.10	e664121	AASDHPPT	0.046021027307184006	1.7064776026236599	2.26654518706329	0.0239838489316127	0.17302117889459803	-4.02410913670799	0	Exon
ENSG00000197930.12	e781903	ERO1A	0.0613428753331308	0.400227076002631	2.26650863709231	0.0239861063590647	0.173031585561182	-3.86713722504607	0	Exon
ENSG00000054392.12	e96192	HHAT	0.127891154947181	-2.52041079189688	2.26650602453471	0.0239862677249431	0.173031585561182	-3.3795373706525296	0	Exon
ENSG00000275023.4	e942099	MLLT6	-0.0541509588466987	0.5336183411603761	-2.26649387552109	0.0239870181270368	0.173033477559729	-3.8859356892757897	0	Exon
ENSG00000068366.19	e1165523	ACSL4	0.0515250204981198	1.71424577006659	2.2664796931380002	0.02398789414911	0.173036275638909	-4.02968849149832	0	Exon
ENSG00000188732.10	e432132	FAM221A	-0.1114669667914	-0.543070605593285	-2.26645652358565	0.0239893253535156	0.17304182962153	-3.6915328547232003	0	Exon
ENSG00000183337.16	e1149707	BCOR	0.10438249003232099	-1.4012847787738298	2.26644582910765	0.0239899859862643	0.17304182962153	-3.5392977358434505	0	Exon
ENSG00000164164.15	e310144	OTUD4	0.0608575261375796	-0.36846245244747994	2.26644352139095	0.0239901285435211	0.17304182962153	-3.7275527784769302	0	Exon
ENSG00000150760.12	e606465	DOCK1	-0.0644975859084089	0.635910750745891	-2.26638907494523	0.023993492140864	0.17306256992541	-3.89771947566306	0	Exon
ENSG00000171574.17	e1076864	ZNF584	-0.12424052177381098	-1.92930845275157	-2.26636251651687	0.0239951330187887	0.173070883841644	-3.44177802766168	0	Exon
ENSG00000062598.17	e1094910	ELMO2	-0.0722879871732102	-0.38794612223307795	-2.26635129524754	0.0239958263396672	0.173072363067	-3.7297161826023704	0	Exon
ENSG00000100583.4	e795083	SAMD15	0.0827856031083677	1.11102905178766	2.26633320757171	0.0239969439472148	0.173076902381095	-3.9696866785058997	0	Exon
ENSG00000116337.15	e54676	AMPD2	0.10710377420717598	-0.6387526739445141	2.26631801510679	0.023997882699492	0.17307785160422898	-3.684176674543	0	Exon
ENSG00000188596.10	e727353	CFAP54	0.184836438165988	-1.7749481125472701	2.2663152742991097	0.023998052059183	0.17307785160422898	-3.47546461158289	0	Exon
ENSG00000088247.16	e1015575	KHSRP	-0.0655263635921036	0.39632619403123603	-2.26629687797573	0.0239991888297381	0.17308252873351504	-3.8650168776029505	0	Exon
ENSG00000073111.13	e246590	MCM2	-0.125151218434506	-2.35827412389358	-2.2662879430750897	0.0239997409641465	0.173082989353152	-3.4017139620560597	0	Exon
ENSG00000006757.11	e1143902	PNPLA4	0.0769919300028438	-0.477771064898685	2.26625936850933	0.0240015068107886	0.17309220290968	-3.7101982156402897	0	Exon
ENSG00000076356.6	e95684	PLXNA2	0.0844969048903883	-0.951216760291837	2.26620897614216	0.0240046212262338	0.17311114139724298	-3.6214697898740296	0	Exon
ENSG00000068878.14	e126444	PSME4	0.0566583815978959	2.07010166522662	2.2661922512996098	0.0240056549547428	0.17311202717693	-4.06208833659987	0	Exon
ENSG00000068697.6	e113348	LAPTM4A	0.0530719261980619	1.9933266523482702	2.2661911868157003	0.0240057207496406	0.17311202717693	-4.0571426456980495	0	Exon
ENSG00000120647.9	e678471	CCDC77	-0.17512353272390696	-3.2219533482108598	-2.26618115066669	0.0240063410836901	0.173112978946497	-3.3571247461675098	0	Exon
ENSG00000160469.16	e1073928	BRSK1	-0.054213107453917005	1.1024396107948502	-2.26616838338089	0.0240071302493864	0.173114532945356	-3.96167477092924	0	Exon
ENSG00000198586.13	e166629	TLK1	0.0487373047853268	1.1276666483137199	2.2661618629886897	0.0240075332936336	0.173114532945356	-3.9689660382249303	0	Exon
ENSG00000135424.15	e710288	ITGA7	0.0901165838957407	-0.494971170960278	2.26612407903937	0.0240098689444926	0.173127853233019	-3.70879301046023	0	Exon
ENSG00000151892.14	e602304	GFRA1	0.0929573512957886	0.599247687693782	2.2661145990594505	0.0240104549895355	0.173128557360675	-3.9033429689460295	0	Exon
ENSG00000100083.18	e1133066	GGA1	-0.120980970125752	-2.1929663714313503	-2.2660785767498597	0.0240126819744874	0.173141093296304	-3.40709345008958	0	Exon
ENSG00000168061.14	e642728	SAC3D1	-0.0658526657181642	-0.0891869278960076	-2.2660537631755804	0.0240142161133338	0.17314575161169196	-3.78281197901536	0	Exon
ENSG00000119541.9	e1003034	VPS4B	-0.064218750825405	0.0838742736144813	-2.2660523269069	0.0240143049155503	0.17314575161169196	-3.81483980576186	0	Exon
ENSG00000181090.18	e565603	EHMT1	0.19386238882117499	-3.54745635441996	2.26601043373718	0.0240168952296435	0.173159873825469	-3.36433965046514	0	Exon
ENSG00000168288.12	e157526	MMADHC	0.0392470940919885	1.43904203555223	2.26600484916511	0.0240172405500285	0.173159873825469	-4.00014878400777	0	Exon
ENSG00000280399.1	e252135		0.11944358834141601	-2.04015247036256	2.265930452873	0.0240218412354303	0.17318952144365304	-3.43604779727141	0	Exon
ENSG00000164258.11	e329461	NDUFS4	0.0398081970617966	2.34105446994259	2.26589526504195	0.0240240175270045	0.17320168913462097	-4.08035001795771	0	Exon
ENSG00000058272.16	e723014	PPP1R12A	0.046591484190982003	1.32145597971452	2.26587570694196	0.0240252272275877	0.173206887813126	-3.99241113190508	0	Exon
ENSG00000100429.17	e1141213	HDAC10	-0.14944790508686903	-2.64400292547838	-2.2658601166102903	0.0240261915531727	0.17320844328207702	-3.3690498457256	0	Exon
ENSG00000138193.15	e593103	PLCE1	0.145282998053403	-2.10788856548003	2.26585641975173	0.0240264202238918	0.17320844328207702	-3.4270588018163197	0	Exon
ENSG00000134030.13	e998209	CTIF	-0.0501924498864539	0.759664649113038	-2.26584315501868	0.0240272407350504	0.173210835864486	-3.92106919037089	0	Exon
ENSG00000129151.8	e624297	BBOX1	0.18565658544265698	-2.9051725292024	2.26583489673601	0.02402775157658	0.17321099600650697	-3.36469336018258	0	Exon
ENSG00000164182.10	e331565	NDUFAF2	0.0468112441333234	1.2658505068953898	2.26580755311978	0.0240294430677307	0.173215470041233	-3.9801733732452402	0	Exon
ENSG00000171617.13	e335990	ENC1	0.0762256681379386	5.04262421104347	2.2658047187448798	0.0240296184096519	0.173215470041233	-4.238658270051101	0	Exon
ENSG00000177034.14	e338167	MTX3	0.0677974451513774	-0.31143154819633195	2.2658011669928997	0.0240298381319879	0.173215470041233	-3.75146216714138	0	Exon
ENSG00000185728.16	e500810	YTHDF3	0.0453194553251143	0.7680220410349108	2.2657931534534104	0.0240303338806899	0.17321552128383302	-3.9244291211814097	0	Exon
ENSG00000130508.10	e109171	PXDN	0.20364727926573	-3.4387732619527696	2.26574322697523	0.0240334227272503	0.17323301502340802	-3.36047178933207	0	Exon
ENSG00000273456.1	e179716		0.087621840217505	-1.1107190595558798	2.26573387760194	0.0240340011918034	0.17323301502340802	-3.5894530548121	0	Exon
ENSG00000135940.6	e142952	COX5B	-0.16806531570810898	-3.4412996055771	-2.2657275189339	0.024034394622324998	0.17323301502340802	-3.36401488228942	0	Exon
ENSG00000070950.9	e201330	RAD18	-0.150962959378324	-2.93247553442322	-2.26572233198895	0.0240347155588565	0.17323301502340802	-3.35986508769064	0	Exon
ENSG00000174669.11	e646423	SLC29A2	-0.0913562985203289	-0.8439131636733809	-2.2657068285197797	0.0240356748412521	0.17323539605294	-3.63422256733774	0	Exon
ENSG00000146151.12	e397076	HMGCLL1	0.0540368179117108	1.88837858295461	2.26570119702889	0.0240360232999078	0.17323539605294	-4.04513428189425	0	Exon
ENSG00000100813.14	e770927	ACIN1	-0.0807919880350801	-0.648672202792097	-2.26566294647819	0.0240383902381077	0.17324642412546198	-3.6726177728868596	0	Exon
ENSG00000274114.2	e917990		-0.0989550082802892	-0.7865732038923229	-2.26566067384857	0.0240385308744657	0.17324642412546198	-3.6661880539144396	0	Exon
ENSG00000165934.12	e799298	CPSF2	-0.0490921637843353	0.8904266280114509	-2.2656513380377	0.0240391086067563	0.173247065575579	-3.93749816225322	0	Exon
ENSG00000203485.12	e806054	INF2	-0.0654896018413834	1.10828747555929	-2.26556542095306	0.0240444260208847	0.17328186464205303	-3.96779828832143	0	Exon
ENSG00000273259.2	e800788		0.343884198612924	0.739686460004379	2.2655535985482795	0.0240451577904485	0.173283615429205	-3.9208463138655003	0	Exon
ENSG00000129235.10	e917949	TXNDC17	0.0808481711144768	-0.6181736538504661	2.2655450932669	0.0240456842525287	0.17328388660820598	-3.6948011558901204	0	Exon
ENSG00000085998.13	e34566	POMGNT1	-0.0553423890689814	0.6305750746930551	-2.26546608483035	0.0240505752165151	0.173315609677102	-3.9027434451120095	0	Exon
ENSG00000105325.13	e1011490	FZR1	-0.0696337008426905	-0.509356914225217	-2.26545710657971	0.0240511310638635	0.173316091949375	-3.69962115227678	0	Exon
ENSG00000127554.12	e858900	GFER	-0.0440272844775293	1.83489222209346	-2.2654489514523397	0.0240516359609899	0.17331620705448902	-4.04414672688403	0	Exon
ENSG00000181544.13	e1145202	FANCB	-0.0757489368135641	0.415054563084902	-2.26543180589633	0.024052697500189	0.173318754806504	-3.8608990431579797	0	Exon
ENSG00000101126.15	e1096860	ADNP	0.0287930971561375	4.83333186610454	2.2654274469648703	0.0240529673828398	0.173318754806504	-4.22718331133384	0	Exon
ENSG00000186017.14	e1044742	ZNF566	-0.12094731604445	-2.19150552569393	-2.26538739363571	0.0240554474026968	0.17333310172666502	-3.4095218111917998	0	Exon
ENSG00000224116.6	e437266	INHBA-AS1	-0.134506045285623	-2.1984858486644296	-2.2653579156599	0.0240572727606019	0.173340028344683	-3.44718859433847	0	Exon
ENSG00000107130.9	e558158	NCS1	-0.0645390742735013	2.6681326448438503	-2.26535607614882	0.0240573866722194	0.173340028344683	-4.1030575312829605	0	Exon
ENSG00000085733.15	e651270	CTTN	-0.0421867595551641	2.1303514780776	-2.26531622570227	0.0240598545241026	0.17335352530415804	-4.06866220444876	0	Exon
ENSG00000154217.14	e968530	PITPNC1	0.0525482247836523	2.18830346117396	2.26531003474236	0.0240602379366251	0.17335352530415804	-4.07414549893911	0	Exon
ENSG00000137216.18	e394300	TMEM63B	0.166613151662289	-3.5518781650309106	2.26525617701085	0.024063573625815	0.17337051129521203	-3.3646555635195696	0	Exon
ENSG00000137216.18	e394309	TMEM63B	0.166613151662289	-3.5518781650309106	2.26525617701085	0.024063573625815	0.17337051129521203	-3.3646555635195696	0	Exon
ENSG00000188010.12	e122156	MORN2	0.05643443757865701	1.2010310203890502	2.26523190927244	0.0240650767845309	0.173377817286841	-3.9723415021908504	0	Exon
ENSG00000169016.16	e112003	E2F6	0.17091865226188097	-3.27769717457707	2.2652138031496802	0.024066198342209997	0.173379966814796	-3.3593653585553698	0	Exon
ENSG00000148053.15	e540366	NTRK2	0.0700987370204523	4.38361491720486	2.26521130081072	0.0240663533495692	0.173379966814796	-4.204951225333979	0	Exon
ENSG00000173113.6	e641162	TRMT112	-0.0387257400804188	2.5658151928075297	-2.2651971080209603	0.0240672325382194	0.173380829801624	-4.09824075199366	0	Exon
ENSG00000130985.16	e1151406	UBA1	-0.0410098282477142	1.42087590018137	-2.26519223724236	0.0240675342706336	0.173380829801624	-4.00506299629507	0	Exon
ENSG00000204685.6	e141364	STARD7-AS1	0.0863387095568511	-1.31904939191209	2.2651856803789197	0.0240679404569399	0.173380829801624	-3.54571681614883	0	Exon
ENSG00000198689.10	e1170642	SLC9A6	0.0527907606630592	1.10413136410973	2.2651633914878704	0.0240693212596668	0.17338262909366198	-3.9648128608012905	0	Exon
ENSG00000056998.18	e1143536	GYG2	0.166559821871342	0.8309941781032941	2.26515146805585	0.0240700599477633	0.17338262909366198	-3.93428016739486	0	Exon
ENSG00000120992.17	e499088	LYPLA1	0.0999501155551055	-1.764650719557	2.26514835618246	0.024070252739784	0.17338262909366198	-3.48108355848563	0	Exon
ENSG00000154265.15	e970123	ABCA5	-0.0834505938668724	-0.956909031421837	-2.2651452187729197	0.0240704471152244	0.17338262909366198	-3.62179931288925	0	Exon
ENSG00000146433.8	e420924	TMEM181	0.0573562384914603	0.6493520599182171	2.2651363549464705	0.0240709962731556	0.17338262909366198	-3.9058949811753303	0	Exon
ENSG00000140548.9	e849098	ZNF710	-0.0570603225988035	0.923710880805599	-2.26513427892616	0.0240711248944679	0.17338262909366198	-3.9464306286205093	0	Exon
ENSG00000205356.9	e454852	TECPR1	-0.0921555495020336	-1.2921469671566699	-2.2650960642418103	0.0240734926192481	0.17339252112991502	-3.5497868936798596	0	Exon
ENSG00000204427.11	e382702	ABHD16A	-0.0611697391819833	0.000724826889769664	-2.2650897663542997	0.0240738828464132	0.17339252112991502	-3.8013163421282403	0	Exon
ENSG00000064999.13	e388513	ANKS1A	-0.052384731670317	0.601469918417761	-2.26508750121667	0.0240740231993038	0.17339252112991502	-3.9000735320942996	0	Exon
ENSG00000153930.11	e960837	ANKFN1	0.13134221224714598	-1.6739922447068798	2.2650805359582002	0.0240744547864427	0.17339252112991502	-3.49088692721883	0	Exon
ENSG00000066933.15	e836814	MYO9A	0.0760534731894805	-0.4068306492879461	2.26504228009916	0.024076825347892995	0.17340355520574302	-3.7322631267874105	0	Exon
ENSG00000197879.14	e911834	MYO1C	-0.109748087547145	-2.05665080396198	-2.2650400242713595	0.0240769651387977	0.17340355520574302	-3.42803728007504	0	Exon
ENSG00000162520.14	e24041	SYNC	0.14103001369875598	-1.59775218915988	2.26502404542995	0.0240779553483863	0.17340699163861498	-3.5087746822547	0	Exon
ENSG00000118322.12	e363499	ATP10B	-0.107338990722815	-1.18326760051342	-2.2650165372120403	0.0240784206452626	0.17340699163861498	-3.57543891742709	0	Exon
ENSG00000275023.4	e942059	MLLT6	-0.0540212022003382	0.536842291405571	-2.26499534245444	0.0240797341622298	0.17341292819409698	-3.8897143816824102	0	Exon
ENSG00000108669.16	e978859	CYTH1	-0.0567769320083645	1.9369700696347099	-2.26495219062606	0.0240824086322947	0.173428665366874	-4.05395673964123	0	Exon
ENSG00000144331.18	e172282	ZNF385B	-0.0839941868897906	-0.0246941752122053	-2.26493011201534	0.0240837771235198	0.17343279776686502	-3.8018351079823196	0	Exon
ENSG00000052749.13	e595113	RRP12	0.0824543823230819	-0.7965824597964559	2.2649196950976602	0.0240844228153872	0.17343279776686502	-3.6582954404312598	0	Exon
ENSG00000165209.18	e551530	STRBP	0.06284212030736899	1.9799025947143998	2.26491925301148	0.0240844502183999	0.17343279776686502	-4.055268510488779	0	Exon
ENSG00000173276.13	e1111932	ZBTB21	0.0746040259263932	-0.315911693863967	2.2649082908660496	0.0240851297231149	0.173434167747996	-3.7447526744421804	0	Exon
ENSG00000134905.16	e764002	CARS2	-0.0776754044034325	-0.561750824185129	-2.26480782940084	0.0240913577521959	0.17346679460009	-3.68847266218989	0	Exon
ENSG00000204406.12	e157225	MBD5	-0.16874483901567	-3.49276595942127	-2.26480740013544	0.0240913843671728	0.17346679460009	-3.36724151595546	0	Exon
ENSG00000145390.11	e305959	USP53	0.0604055626707869	2.4566291672117404	2.26480034418586	0.0240918218482934	0.17346679460009	-4.0949486192936595	0	Exon
ENSG00000077063.10	e466538	CTTNBP2	0.0508001861513287	2.29238820304629	2.26479217407551	0.0240923284179547	0.17346679460009	-4.08327242075807	0	Exon
ENSG00000085117.11	e628109	CD82	-0.10729284444850098	0.035981825099783996	-2.2647829926724503	0.0240928977016536	0.17346679460009	-3.80559785236369	0	Exon
ENSG00000131374.14	e207005	TBC1D5	0.04958884288966701	0.8049723173853491	2.2647790742422997	0.0240931406635553	0.17346679460009	-3.9292579267113	0	Exon
ENSG00000245694.9	e887797	CRNDE	0.28943076170639503	-3.6018109182230003	2.2647729345442404	0.024093521359258	0.17346679460009	-3.3651777538897902	0	Exon
ENSG00000124356.15	e134838	STAMBP	-0.0618113780556685	0.20002522386089103	-2.26477206194676	0.0240935754656192	0.17346679460009	-3.8323149281456	0	Exon
ENSG00000102038.15	e1168830	SMARCA1	0.0690697028941977	-0.28387823326146194	2.26473366504541	0.0240959564122136	0.17348041328236	-3.75265934802304	0	Exon
ENSG00000110076.18	e641616	NRXN2	0.0654528035991809	0.42557933846052	2.26467371332061	0.0240996743575639	0.173503657025896	-3.87711567587839	0	Exon
ENSG00000171914.15	e830794	TLN2	0.0645054948854515	0.17469830312836498	2.2646193736054103	0.0241030447019151	0.173518094634051	-3.84017378984584	0	Exon
ENSG00000001631.15	e452734	KRIT1	0.0620167123487905	-0.3805288046557629	2.26461865896131	0.0241030890294427	0.173518094634051	-3.73323550372701	0	Exon
ENSG00000198853.11	e532681	RUSC2	-0.0305210697034283	3.95476769094077	-2.26461770464826	0.0241031482231274	0.173518094634051	-4.18367842923993	0	Exon
ENSG00000162444.11	e8149	RBP7	-0.164012089142206	-0.601574251429194	-2.26459929844588	0.0241042899392154	0.173522789876584	-3.68416624390893	0	Exon
ENSG00000260630.6	e907946	SNAI3-AS1	-0.0782771653153695	0.36175995801813104	-2.26456814314719	0.02410622257473	0.173529838136292	-3.8622134227236598	0	Exon
ENSG00000143157.11	e80516	POGK	-0.0620403443160302	0.311361100829704	-2.26456773206692	0.0241062480758948	0.173529838136292	-3.85309341366266	0	Exon
ENSG00000080561.13	e1164871	MID2	0.07957326019496401	-0.932273074527621	2.26453282461099	0.0241084136286611	0.173541902835941	-3.6347256986150698	0	Exon
ENSG00000062598.17	e1094940	ELMO2	-0.0721922043369588	-0.38657202740638896	-2.26448615641144	0.0241113090468517	0.173557028913314	-3.73401980572886	0	Exon
ENSG00000158352.15	e1154805	SHROOM4	-0.0657937349220426	2.60447837346725	-2.2644626622364803	0.0241127668019845	0.173557028913314	-4.1032559907082895	0	Exon
ENSG00000120992.17	e499066	LYPLA1	0.0999412424312273	-1.76447632171415	2.26445299137122	0.0241133668774141	0.173557028913314	-3.48251134345142	0	Exon
ENSG00000120992.17	e499082	LYPLA1	0.0999412424312273	-1.76447632171415	2.26445299137122	0.0241133668774141	0.173557028913314	-3.48251134345142	0	Exon
ENSG00000120992.17	e499095	LYPLA1	0.0999412424312273	-1.76447632171415	2.26445299137122	0.0241133668774141	0.173557028913314	-3.48251134345142	0	Exon
ENSG00000062096.14	e1143676	ARSF	0.17575939702864402	-2.37481528021566	2.2644516105080297	0.0241134525607843	0.173557028913314	-3.3990115867043196	0	Exon
ENSG00000120992.17	e499074	LYPLA1	0.0861571974112147	-1.10422973355465	2.26442688720809	0.0241149867008892	0.17356272812256998	-3.59982666938443	0	Exon
ENSG00000146083.11	e367230	RNF44	-0.0896381018403413	-1.05447929467076	-2.26442306913169	0.0241152236292677	0.17356272812256998	-3.59534657632708	0	Exon
ENSG00000127526.14	e1031634	SLC35E1	0.0476968031830128	0.524109733531433	2.26440296750727	0.0241164710566041	0.173568182127346	-3.8933887801588303	0	Exon
ENSG00000170832.12	e963781	USP32	-0.0462039480791879	1.4357383952891898	-2.26436024014161	0.0241191227345713	0.173583742210223	-4.003877788322081	0	Exon
ENSG00000064999.13	e388520	ANKS1A	-0.0953504666825718	-1.27751083179177	-2.26434914316477	0.0241198114590552	0.17358517470081103	-3.5511411589937403	0	Exon
ENSG00000126870.15	e481160	WDR60	-0.0829611860136714	-0.754372600387976	-2.2643014263069103	0.0241227731605631	0.17360296493538402	-3.65370691836421	0	Exon
ENSG00000005893.15	e1167742	LAMP2	-0.0645659967240134	2.63665589748574	-2.2642760289592205	0.0241243496583828	0.17361053578810098	-4.10490186248556	0	Exon
ENSG00000123200.16	e755197	ZC3H13	-0.0444795876713622	2.4113466038081004	-2.26426869904814	0.0241248046670128	0.17361053578810098	-4.0920387996405	0	Exon
ENSG00000169696.15	e983056	ASPSCR1	-0.0873494254526115	-1.33176382240724	-2.26424117367034	0.0241265133880595	0.173616422001609	-3.5441683314229304	0	Exon
ENSG00000134986.13	e344471	NREP	0.1166402266089	-1.66265769813582	2.2642397438228703	0.0241266021530425	0.173616422001609	-3.49728768571616	0	Exon
ENSG00000283147.1	e1171490		0.0697822265450397	1.2091759536784	2.26420807360237	0.024128568314366	0.173627045976981	-3.9811839566473504	0	Exon
ENSG00000183077.15	e978272	AFMID	-0.0941383953679358	0.61327997690167	-2.26417385859149	0.0241306926189588	0.173636171381849	-3.8981207793599997	0	Exon
ENSG00000141449.14	e991246	GREB1L	0.0908086586696951	-0.4033541771166079	2.2641718697512405	0.024130816104928	0.173636171381849	-3.7225110707261497	0	Exon
ENSG00000115286.19	e1008477	NDUFS7	-0.0773766892342115	0.7992572584459391	-2.26411171294066	0.0241345514673085	0.17365628104956302	-3.92852077355945	0	Exon
ENSG00000179029.14	e922566	TMEM107	0.0721271796065855	0.6130309943548261	2.26411108306638	0.0241345905812313	0.17365628104956302	-3.9082712218776603	0	Exon
ENSG00000160216.18	e1113723	AGPAT3	0.0359384221486547	1.9934933612442902	2.26408001099733	0.0241365201625782	0.173666639938124	-4.062482157479	0	Exon
ENSG00000187605.15	e134992	TET3	0.12248776967195801	-1.83781034029122	2.2640204516730096	0.0241402191832473	0.17368972958458598	-3.463092938732	0	Exon
ENSG00000047249.16	e498823	ATP6V1H	0.0666377295506601	-0.0718708653164357	2.26396314340482	0.0241437788645339	0.173711815762331	-3.80185042747895	0	Exon
ENSG00000196208.13	e112052	GREB1	0.10263739161701899	-1.2923051981563	2.26394396084593	0.0241449704839441	0.17371686344633497	-3.56547777144031	0	Exon
ENSG00000115239.21	e126251	ASB3	0.0594975778377159	0.6546214700588481	2.26391585037231	0.0241467167973602	0.17372590172540098	-3.9110839646388	0	Exon
ENSG00000188010.12	e122178	MORN2	0.0563805965722077	1.20021031459558	2.26390492253815	0.024147395699391002	0.17372726019846202	-3.97515083897471	0	Exon
ENSG00000067191.15	e942678	CACNB1	-0.0483171520224278	1.66013405046863	-2.2638865735527003	0.0241485356848327	0.173729560273474	-4.03158953290688	0	Exon
ENSG00000182175.13	e851234	RGMA	0.19823934160060896	-3.1524423178870498	2.26388065769563	0.0241489032350821	0.173729560273474	-3.3622426544964097	0	Exon
ENSG00000103018.16	e898928	CYB5B	-0.0503157607008388	2.36113392669837	-2.2638761118433703	0.0241491856706924	0.173729560273474	-4.08839747357184	0	Exon
ENSG00000011114.14	e799873	BTBD7	0.0538826381322768	0.39768197468737393	2.2638532875554	0.0241506037962508	0.17373623643789998	-3.8752645467791598	0	Exon
ENSG00000122367.19	e590799	LDB3	-0.0949691168121349	-0.0859089227197498	-2.26383971865137	0.0241514468978525	0.17373877576933	-3.7838401437114704	0	Exon
ENSG00000131584.18	e1545	ACAP3	-0.0605053905958527	1.5978355861228302	-2.26382671602469	0.0241522548379424	0.17374106206071696	-4.02414785121662	0	Exon
ENSG00000100814.17	e766529	CCNB1IP1	0.0713639195012943	-0.142762569143379	2.26371719967161	0.0241590607544449	0.17378494923290902	-3.77679100454714	0	Exon
ENSG00000167703.14	e912159	SLC43A2	0.099843784358389	-0.668093614624461	2.2637127677050803	0.0241593362150662	0.17378494923290902	-3.6796025883870502	0	Exon
ENSG00000175984.14	e58325	DENND2C	0.12947630620432798	-2.30509496028148	2.26370135701536	0.0241600454378047	0.17378652436071101	-3.4109894606666202	0	Exon
ENSG00000174307.6	e90536	PHLDA3	-0.06964881930717301	0.9349338870396279	-2.2636442524848	0.0241635949987419	0.173808529952701	-3.94942662944154	0	Exon
ENSG00000141338.13	e969478	ABCA8	-0.122762838404298	-0.0397343390556013	-2.2636359803341	0.0241641092250563	0.17380870195897302	-3.79037878272363	0	Exon
ENSG00000167588.12	e703756	GPD1	-0.15371376590011301	-0.426031507786193	-2.26358528968655	0.0241672605440617	0.17382571505810998	-3.7341574948798595	0	Exon
ENSG00000258466.5	e788777		-0.0656084699958603	0.19366563329123804	-2.26358215827381	0.0241674552283988	0.17382571505810998	-3.8367199793927402	0	Exon
ENSG00000137871.19	e828127	ZNF280D	0.0405174330415898	2.7468086823222797	2.2635680539911402	0.0241683321284254	0.17382849520238802	-4.11686902291469	0	Exon
ENSG00000214517.9	e654924	PPME1	0.0438964435510701	1.4447936938983401	2.26351908096321	0.024171377124282998	0.17384686874635197	-4.009519477378561	0	Exon
ENSG00000068654.15	e138779	POLR1A	-0.0713895778760145	-0.654448662706577	-2.2634829263400804	0.0241736253244651	0.17385951089804902	-3.6812780917270804	0	Exon
ENSG00000136238.17	e427807	RAC1	-0.0433289014220414	2.79288836239743	-2.26340918729661	0.0241782111979663	0.173886122732726	-4.11999499936526	0	Exon
ENSG00000135698.9	e905197	MPHOSPH6	0.18265262294088502	-3.4841407540224902	2.26339997466975	0.0241787841897341	0.173886122732726	-3.36475400652062	0	Exon
ENSG00000160255.17	e1114774	ITGB2	-0.131486253631135	-1.7413026447691797	-2.26339707653107	0.0241789644458269	0.173886122732726	-3.49452469632702	0	Exon
ENSG00000143374.15	e65142	TARS2	-0.0769592886694076	-0.686610000751022	-2.2633857595023197	0.0241796683444569	0.173886122732726	-3.6747299156825	0	Exon
ENSG00000142002.16	e1013465	DPP9	-0.0680156354894779	-0.332237941021379	-2.26337610816028	0.0241802686544904	0.173886122732726	-3.73879239884978	0	Exon
ENSG00000142002.16	e1013477	DPP9	-0.0680156354894779	-0.332237941021379	-2.26337610816028	0.0241802686544904	0.173886122732726	-3.73879239884978	0	Exon
ENSG00000157212.18	e479871	PAXIP1	-0.17504147998197903	-3.2392123414278595	-2.26332108117105	0.0241836915614332	0.173907209720147	-3.36252478036362	0	Exon
ENSG00000181513.14	e952344	ACBD4	0.0911685555502238	-1.51232195256473	2.26329802733963	0.0241851257307104	0.173913994941798	-3.5173430620757205	0	Exon
ENSG00000057935.13	e123112	MTA3	0.0550523873250657	0.40417200230512895	2.2632830897505896	0.0241860550314422	0.173917149478077	-3.8750174024592	0	Exon
ENSG00000006757.11	e1143903	PNPLA4	0.0710041891608006	-0.16091505992657099	2.26324771426346	0.0241882559433561	0.173924151500453	-3.77619226553524	0	Exon
ENSG00000106397.11	e459733	PLOD3	-0.10834120475095801	-0.9646257267378001	-2.26323574875991	0.0241890004254004	0.173924151500453	-3.61575745349469	0	Exon
ENSG00000070961.15	e725189	ATP2B1	0.0650606937994196	3.97600639731927	2.2632178211765	0.0241901158996059	0.173924151500453	-4.1873458238499905	0	Exon
ENSG00000062598.17	e1094814	ELMO2	-0.0721925136680607	-0.392155126437909	-2.26321248755215	0.024190447772295	0.173924151500453	-3.7356887962747503	0	Exon
ENSG00000135723.13	e895035	FHOD1	0.12572206626115498	-2.1790899040721596	2.26321240648282	0.0241904528166805	0.173924151500453	-3.4221424736756	0	Exon
ENSG00000056998.18	e1143544	GYG2	0.166415603938869	0.830612884268288	2.26321077157727	0.0241905545457853	0.173924151500453	-3.93846884591458	0	Exon
ENSG00000168453.14	e487907	HR	-0.116189990054983	-1.7624591817303001	-2.2632074121608503	0.0241907635806966	0.173924151500453	-3.4730240480017	0	Exon
ENSG00000113161.15	e336380	HMGCR	-0.0693879105427335	0.342200543413367	-2.2632043537056097	0.0241909538900937	0.173924151500453	-3.86526087690789	0	Exon
ENSG00000248710.1	e258673		-0.10515242328028598	1.8447882096365902	-2.26319284770983	0.0241916698511403	0.173925771451375	-4.04143463777969	0	Exon
ENSG00000081479.12	e164963	LRP2	-0.180936727586391	-0.936415911564188	-2.2631773725364397	0.0241926328235059	0.173926197614072	-3.6294331521309102	0	Exon
ENSG00000198682.12	e591232	PAPSS2	0.14009676252143	-2.22827969580413	2.26317612562539	0.0241927104163919	0.173926197614072	-3.42125040503781	0	Exon
ENSG00000174799.10	e289546	CEP135	0.13805227536203699	-2.7624850401150094	2.26314821207857	0.024194447479631002	0.173935158182421	-3.3722729148045496	0	Exon
ENSG00000175806.14	e483533	MSRA	0.112625361127019	-1.9149240821809799	2.2631374995595404	0.0241951141497507	0.173936423430833	-3.45433118615404	0	Exon
ENSG00000172183.14	e847864	ISG20	-0.195145656753605	-2.32025851770976	-2.26311838781306	0.0241963035670704	0.17394144653267998	-3.40814521268937	0	Exon
ENSG00000205403.12	e303908	CFI	0.18333534329762102	-2.43968632178758	2.2631103000304105	0.0241968069246084	0.173941537610923	-3.4135039393225197	0	Exon
ENSG00000050438.16	e705339	SLC4A8	0.0591645760909839	0.5632892438835521	2.26309280232691	0.0241978959564948	0.173945838787704	-3.90210684756719	0	Exon
ENSG00000119698.11	e800525	PPP4R4	0.0835656318971359	0.20724191516886498	2.26307361812786	0.0241990900024633	0.173950894665272	-3.84973559485881	0	Exon
ENSG00000196218.12	e1047162	RYR1	0.143365221618844	-2.71840143749917	2.26305032536568	0.0242005398389212	0.173952177849456	-3.3757013925287205	0	Exon
ENSG00000135338.13	e401576	LCA5	0.0897746177815916	-1.13478302059305	2.26304844694125	0.0242006567630081	0.173952177849456	-3.59360408085731	0	Exon
ENSG00000141582.14	e979527	CBX4	-0.0905746354978519	-1.25546493039121	-2.2630470990159304	0.0242007406660412	0.173952177849456	-3.5664865856918104	0	Exon
ENSG00000008405.11	e731919	CRY1	-0.10256378675934401	-1.17850397597661	-2.2630316843090497	0.024201700188727998	0.17395554749586903	-3.5757792620135898	0	Exon
ENSG00000167716.18	e912512	WDR81	-0.0987000550753475	-1.4520147250402098	-2.26302203974636	0.0242023005528063	0.173956335519	-3.5292607828942995	0	Exon
ENSG00000252351.1	e677341	RNU6ATAC12P	0.13242719617486	-2.29689071706243	2.26299308690838	0.024204102914967003	0.173962927861478	-3.41670127689147	0	Exon
ENSG00000128656.13	e168468	CHN1	0.059725303759154004	4.203064178083911	2.2629915397272202	0.0242041992328476	0.173962927861478	-4.19999902863759	0	Exon
ENSG00000133477.16	e1135607	FAM83F	0.131748257537874	-1.9247588699853502	2.2629777493946297	0.0242050577479582	0.17396557105926302	-3.45869581006588	0	Exon
ENSG00000104763.18	e486164	ASAH1	0.0424054533186267	3.0445699991676003	2.26295850126708	0.0242062560815976	0.17397065642976198	-4.13693342092862	0	Exon
ENSG00000177463.15	e205830	NR2C2	0.0563342844588094	0.104412384799666	2.26293930620329	0.0242074511630603	0.17397295445438002	-3.82627626902929	0	Exon
ENSG00000139132.14	e695876	FGD4	0.0663574359124374	-0.241596187771539	2.2629376001886805	0.0242075573817293	0.17397295445438002	-3.7663108746701197	0	Exon
ENSG00000114686.8	e249341	MRPL3	0.0471471999323475	0.711069770600653	2.26292041924812	0.0242086271118544	0.17397402074655	-3.92103862605752	0	Exon
ENSG00000167460.14	e1030984	TPM4	-0.0666078524237146	1.3262551712376698	-2.26291906432989	0.0242087114743441	0.17397402074655	-3.99591400988735	0	Exon
ENSG00000100483.13	e780535	VCPKMT	0.0800710753470875	1.41987278951912	2.26291157023645	0.0242091780904293	0.17397402074655	-4.00367018782974	0	Exon
ENSG00000142235.8	e1061672	LMTK3	-0.0635678551519704	0.47317068221971004	-2.2628658946101496	0.0242120222303534	0.173986440786492	-3.8854157968115097	0	Exon
ENSG00000148719.14	e586112	DNAJB12	-0.0556427279187282	-0.015824878657796002	-2.26286283583031	0.0242122127055172	0.173986440786492	-3.8017350111325894	0	Exon
ENSG00000106133.17	e444280	NSUN5P2	-0.168109393444798	-2.61561411695641	-2.26286016806724	0.0242123788324991	0.173986440786492	-3.37523469125785	0	Exon
ENSG00000107957.16	e599200	SH3PXD2A	-0.0852321510261244	-0.340784705544221	-2.26284329705463	0.0242134294474268	0.17399046334369297	-3.7324734236210797	0	Exon
ENSG00000114812.12	e214658	VIPR1	-0.131146596188639	-1.91747867876387	-2.26283507991045	0.0242139411711124	0.173990613504992	-3.45870425293534	0	Exon
ENSG00000158941.16	e488901	CCAR2	-0.0433966305003402	1.3157006422514599	-2.2627341455167	0.0242202276410984	0.174032257578035	-3.99875383117221	0	Exon
ENSG00000148468.16	e571046	FAM171A1	0.0452714589199912	2.49985902272128	2.26270615587775	0.0242219711638836	0.17403779178528397	-4.10339694150543	0	Exon
ENSG00000169398.19	e518697	PTK2	-0.0466635478900264	2.09596186723291	-2.26270461850021	0.0242220669329415	0.17403779178528397	-4.07030237898278	0	Exon
ENSG00000100346.17	e1135423	CACNA1I	-0.110231807873998	-1.44594326640441	-2.26269613979325	0.0242225951095655	0.17403779178528397	-3.53245755436189	0	Exon
ENSG00000065911.11	e135079	MTHFD2	0.160631824297005	0.11006250171915	2.26268716440189	0.0242231542378067	0.17403779178528397	-3.8275447230459902	0	Exon
ENSG00000168904.14	e852096	LRRC28	0.0499875922730831	1.5926373421596398	2.26268237439122	0.0242234526394463	0.17403779178528397	-4.0294940029527595	0	Exon
ENSG00000115042.9	e140799	FAHD2A	-0.049818064411425	1.8912362842552901	-2.26266792961161	0.024224352520262993	0.174040729694881	-4.05471735769623	0	Exon
ENSG00000215039.6	e682771	CD27-AS1	-0.0789849162014852	-0.17657448214249105	-2.26260523731646	0.0242282584617644	0.17406284336213096	-3.7716583084418898	0	Exon
ENSG00000204852.15	e734879	TCTN1	0.0997785589710115	-1.3158728939554498	2.26260276455844	0.0242284125341672	0.17406284336213096	-3.5551178579825096	0	Exon
ENSG00000082515.17	e362137	MRPL22	-0.0608424304205519	-0.0337127082112946	-2.26258166999498	0.0242297269271547	0.17406875848190098	-3.79702977885229	0	Exon
ENSG00000254349.5	e503729	MIR2052HG	-0.210207967156672	-3.5109908184139003	-2.26253717392414	0.0242324996613104	0.17408515001701602	-3.3734383286957206	0	Exon
ENSG00000163703.17	e203183	CRELD1	-0.0634581251311797	1.06626564778715	-2.26247226997314	0.0242365445900411	0.174102278071835	-3.97023354984247	0	Exon
ENSG00000157601.13	e1111427	MX1	-0.111316009228979	-0.33029908363555105	-2.2624649814407003	0.0242369988609387	0.174102278071835	-3.7457917615285896	0	Exon
ENSG00000186472.19	e450141	PCLO	0.11965416252987301	-1.94673039415773	2.2624642936742996	0.0242370417275998	0.174102278071835	-3.46559179282129	0	Exon
ENSG00000104936.17	e1058183	DMPK	-0.07577748340960001	-0.704083175656835	-2.26246313738271	0.0242371137963452	0.174102278071835	-3.6681152974277	0	Exon
ENSG00000151117.8	e622954	TMEM86A	-0.14773482757355402	-2.95123853976363	-2.26245841055713	0.0242374084094312	0.174102278071835	-3.36634592613199	0	Exon
ENSG00000214517.9	e654938	PPME1	0.0445070564211897	1.40667416480299	2.2624454095231	0.0242382187525834	0.174102278071835	-4.00792007426655	0	Exon
ENSG00000184014.7	e617994	DENND5A	-0.0430787906921089	2.8063564016106803	-2.26244375528273	0.0242383218616391	0.174102278071835	-4.12224419188689	0	Exon
ENSG00000225697.11	e219888	SLC26A6	0.16562839030079998	-3.1760390209371097	2.26242744976385	0.0242393382075535	0.174106050504632	-3.36343427130498	0	Exon
ENSG00000079805.16	e1022572	DNM2	-0.0738422601306273	-0.358206922433286	-2.26240408795562	0.0242407944465425	0.174112982379645	-3.73406834477278	0	Exon
ENSG00000001084.10	e396638	GCLC	-0.0552200832496894	0.911600171803481	-2.2623774778732	0.0242424532567723	0.17411886723474	-3.9477362609588504	0	Exon
ENSG00000254445.1	e666001	HSPB2-C11orf52	-0.136842690452597	-2.05389699763242	-2.2623739670316003	0.0242426721217935	0.17411886723474	-3.43271580943678	0	Exon
ENSG00000110697.12	e648906	PITPNM1	-0.0631110597113213	1.3188761961882198	-2.26236730674225	0.0242430873273561	0.17411886723474	-3.99788759357298	0	Exon
ENSG00000157423.17	e900792	HYDIN	0.18993209254972196	-1.29707482820519	2.2623536086315297	0.0242439412934586	0.174121016652246	-3.5695983318981	0	Exon
ENSG00000214331.8	e902525		-0.12624709892368302	-1.21311163106307	-2.26234674835701	0.0242443689857725	0.174121016652246	-3.56922259732609	0	Exon
ENSG00000198589.10	e311107	LRBA	0.0663373973594477	-0.128400059179508	2.26232448828612	0.0242457567977947	0.174127455954664	-3.78548012209544	0	Exon
ENSG00000185518.11	e850653	SV2B	0.0685604816898884	2.26938231384284	2.26229568869633	0.0242475524210339	0.17413682374331899	-4.08293694518962	0	Exon
ENSG00000224592.5	e27186		-0.14643218862306	-2.41397280450944	-2.26228099064877	0.0242484688729886	0.174138576999573	-3.4005641642305497	0	Exon
ENSG00000138640.14	e298944	FAM13A	0.160230417361071	-3.0148586485930298	2.26227601630915	0.0242487790396009	0.174138576999573	-3.36678435395142	0	Exon
ENSG00000188566.12	e564794	NDOR1	-0.136704502448898	-2.5574821102811	-2.26226279042463	0.0242496037342647	0.174140971572652	-3.38072323479815	0	Exon
ENSG00000136267.13	e429679	DGKB	0.0716123718635475	1.27875557506191	2.2622505500409402	0.0242503670001732	0.174142924926189	-3.9922226998639	0	Exon
ENSG00000072134.15	e930652	EPN2	-0.0430549180574142	3.49045243535815	-2.2622075953727703	0.0242530456628332	0.174158632468134	-4.1631149753644	0	Exon
ENSG00000144848.10	e240220	ATG3	-0.0496298279448097	1.18133948273029	-2.2621932616000495	0.0242539395773872	0.17416152354029302	-3.9789334635838802	0	Exon
ENSG00000234899.9	e970544	SOX9-AS1	0.0942047170698206	-1.0285375280415	2.26208103306444	0.0242609396136849	0.174208260152675	-3.60935070633138	0	Exon
ENSG00000215039.6	e682761	CD27-AS1	-0.0790802256002268	-0.17440288004317	-2.26206877919433	0.0242617040314224	0.174210220255607	-3.77314089323288	0	Exon
ENSG00000088888.17	e1079621	MAVS	-0.0634722740451944	-0.27597064675523497	-2.26200297075665	0.0242658096348319	0.174232826334356	-3.7523535939974506	0	Exon
ENSG00000067225.17	e837017	PKM	-0.0408948709138141	4.995976697553361	-2.2620025589585	0.0242658353276646	0.174232826334356	-4.2432847434489105	0	Exon
ENSG00000196876.14	e705492	SCN8A	0.0657068614684461	1.3405762546607	2.2619714992776903	0.0242677732656312	0.17424321172484397	-4.00094311495111	0	Exon
ENSG00000048540.14	e690397	LMO3	0.0657395219993985	2.81612807201199	2.26195805418253	0.0242686122007747	0.17424570598703001	-4.12382516713544	0	Exon
ENSG00000104946.11	e1065698	TBC1D17	-0.06395071929589799	-0.340015465333964	-2.2619274598861203	0.0242705212906555	0.17425588357438299	-3.74017526582244	0	Exon
ENSG00000278540.4	e940783	ACACA	0.0527713248149823	0.7642695802215691	2.2619100819135096	0.0242716057376333	0.17426014015281197	-3.9326653868039503	0	Exon
ENSG00000170873.18	e515122	MTSS1	0.15766138764370902	-3.15977712147718	2.26187231990083	0.0242739623662096	0.174273530114143	-3.3652517714615797	0	Exon
ENSG00000197860.9	e332560	SGTB	0.0626442883910765	0.130845646327091	2.26185658777834	0.0242749442256415	0.17427409315921302	-3.83922908768094	0	Exon
ENSG00000106261.16	e456530	ZKSCAN1	-0.032590559565756	3.71608888787742	-2.26185530890452	0.0242750240431117	0.17427409315921302	-4.17621829846554	0	Exon
ENSG00000103266.10	e855570	STUB1	-0.0494227841460282	1.4185909608061298	-2.2618167630540698	0.0242774298858951	0.17428783533358	-4.01014794615302	0	Exon
ENSG00000158941.16	e488889	CCAR2	-0.05097193839846	0.600507884708806	-2.26179482260977	0.0242787993934026	0.174294137243976	-3.90859734774622	0	Exon
ENSG00000157978.11	e17817	LDLRAP1	-0.10867380012160602	-1.1173341895206101	-2.2617452640940097	0.0242818930494605	0.174312816072053	-3.59509635902944	0	Exon
ENSG00000085719.12	e505748	CPNE3	0.0591308265502167	0.398401434463927	2.2617280688591404	0.0242829665302623	0.174316238373215	-3.87755205343889	0	Exon
ENSG00000177337.7	e987141	DLGAP1-AS1	0.14953784935304598	-2.5427858712361697	2.26172187417082	0.0242833532683925	0.174316238373215	-3.3932485509306605	0	Exon
ENSG00000134247.9	e59194	PTGFRN	0.0885272830152958	-1.00072109932965	2.2616807773589	0.024285919102902998	0.174329254211669	-3.61917355246247	0	Exon
ENSG00000124140.13	e1094445	SLC12A5	-0.10148646791959799	0.0126782548481492	-2.2616673356354	0.0242867583734131	0.174329254211669	-3.8182449482883705	0	Exon
ENSG00000115286.19	e1008542	NDUFS7	-0.0772712568892758	0.798153712210187	-2.26166377582009	0.024286980644377003	0.174329254211669	-3.9337019692504303	0	Exon
ENSG00000079459.12	e484093	FDFT1	-0.0682734932486911	0.954210508478629	-2.2616499754544903	0.0242878423408022	0.174329254211669	-3.95587879446571	0	Exon
ENSG00000127914.16	e452395	AKAP9	0.0434795944486878	2.02004907533924	2.26164580433043	0.0242881027915075	0.174329254211669	-4.069376178371	0	Exon
ENSG00000175556.16	e1167230	LONRF3	0.103336194938342	-1.2597280764312702	2.26163881090536	0.0242885394760111	0.174329254211669	-3.56757280913727	0	Exon
ENSG00000127481.14	e13288	UBR4	0.0397416768714315	1.07713174365002	2.26163769863525	0.0242886089291793	0.174329254211669	-3.9759206155039304	0	Exon
ENSG00000079616.12	e879773	KIF22	-0.0645065500537379	-0.202735979463553	-2.2616142684034304	0.024290072016683997	0.17433622552812802	-3.7733233711614003	0	Exon
ENSG00000163521.15	e187845	GLB1L	0.155207505672065	-2.54659800172111	2.2615819051047596	0.0242920930506036	0.174347201009156	-3.39119880119748	0	Exon
ENSG00000117519.15	e50838	CNN3	0.113805534265149	-0.805814729876271	2.2615474744181	0.0242942433501062	0.174359103781228	-3.65413162911533	0	Exon
ENSG00000183604.14	e881542	SMG1P5	-0.293285179994564	-2.03036282515985	-2.26150332374392	0.0242970009343251	0.17437449237946698	-3.43876335932541	0	Exon
ENSG00000280383.1	e1139594		0.0541544177122657	1.71133111286536	2.26149739377566	0.0242973713319079	0.17437449237946698	-4.0439162717297	0	Exon
ENSG00000197969.11	e539132	VPS13A	-0.160328478549839	-2.89766255546064	-2.26147868238567	0.0242985401146639	0.17437934998576	-3.3701197441486603	0	Exon
ENSG00000096060.14	e389042	FKBP5	0.15404493756903698	0.130520633503132	2.26145007522938	0.0243003271182345	0.17438598343358	-3.84035738522784	0	Exon
ENSG00000154240.16	e968175	CEP112	0.0974125421227727	-1.20573289787526	2.26144813500029	0.0243004483226894	0.17438598343358	-3.5746220710047596	0	Exon
ENSG00000054965.10	e654220	FAM168A	0.0363744414201129	3.26546038651475	2.26141323545032	0.0243026285576225	0.17439652961210597	-4.15381351416022	0	Exon
ENSG00000168675.18	e990613	LDLRAD4	0.0652735866365022	0.0988859170957501	2.26140886080392	0.0243029018613155	0.17439652961210597	-3.83176975506737	0	Exon
ENSG00000147130.14	e1159159	ZMYM3	-0.06876768437903098	-0.0865678815838584	-2.26139176050355	0.0243039702190943	0.17439871080095298	-3.79325666738928	0	Exon
ENSG00000143774.16	e101871	GUK1	0.0796320934920278	0.6985379943566852	2.26137910258204	0.024304761061287	0.17439871080095298	-3.92225601534305	0	Exon
ENSG00000143774.16	e101877	GUK1	0.0796320934920278	0.6985379943566852	2.26137910258204	0.024304761061287	0.17439871080095298	-3.92225601534305	0	Exon
ENSG00000165934.12	e799292	CPSF2	-0.0804576485412303	-0.963930776211552	-2.26137249770383	0.0243051737300577	0.17439871080095298	-3.62240503589405	0	Exon
ENSG00000151150.21	e582459	ANK3	-0.0477518893453221	2.12335987453326	-2.26130531883364	0.0243093713713924	0.174422480208833	-4.07535991736683	0	Exon
ENSG00000163006.11	e147041	CCDC138	0.0879369922598155	-1.1389468101701299	2.26129701539634	0.0243098902517232	0.174422480208833	-3.5881088873665603	0	Exon
ENSG00000159063.12	e657677	ALG8	0.0860798010570872	-1.30472877841824	2.26128332845494	0.024310745567311998	0.174422480208833	-3.5682729332347103	0	Exon
ENSG00000168497.4	e175641	SDPR	-0.140558058911366	2.65309971003942	-2.2612804111264704	0.0243109278785224	0.174422480208833	-4.11471390099168	0	Exon
ENSG00000002919.14	e955458	SNX11	0.047478263731429	1.16601047046855	2.2612801116989703	0.0243109465905695	0.174422480208833	-3.9847444811087502	0	Exon
ENSG00000205363.5	e838371	C15orf59	-0.0557167671826731	3.27725934845729	-2.2612617590761497	0.0243120935202899	0.17442717868283	-4.15299641223551	0	Exon
ENSG00000144283.21	e161133	PKP4	-0.0633242880310283	2.07732463494581	-2.2612479678896698	0.0243129554183681	0.17442983204776802	-4.071106938989811	0	Exon
ENSG00000143774.16	e101884	GUK1	0.0796085918451555	0.698306737467866	2.2612310491742598	0.0243140128117395	0.17443150038003002	-3.9225484814310096	0	Exon
ENSG00000136856.17	e553396	SLC2A8	-0.0930601587858823	-1.1119537574578	-2.2612285005581803	0.0243141720997448	0.17443150038003002	-3.58959454938439	0	Exon
ENSG00000132692.18	e74856	BCAN	-0.0695927755811651	2.3284093222583597	-2.26118293003846	0.0243170204015771	0.174448403801693	-4.0925074904022205	0	Exon
ENSG00000163697.16	e285901	APBB2	-0.100749587717348	-1.62204999363697	-2.26116991672055	0.0243178338284627	0.17445070880079702	-3.5040984368828303	0	Exon
ENSG00000204348.9	e384437	DXO	-0.0704236998838794	-0.129493354613872	-2.26113452149604	0.0243200464068605	0.17446305070395499	-3.78112317570332	0	Exon
ENSG00000155111.14	e407744	CDK19	-0.0575564406139712	0.35944447875914	-2.2611214369170898	0.02432086437671	0.17446538790226002	-3.8683997022175896	0	Exon
ENSG00000103196.11	e906347	CRISPLD2	-0.21666616944572	-3.2178020298332	-2.26109384173453	0.0243225895414542	0.17446566957373	-3.3658569708444	0	Exon
ENSG00000100445.17	e775113	SDR39U1	-0.0535573438208237	0.918566267569019	-2.2610929255765098	0.024322646818622	0.17446566957373	-3.95457823538057	0	Exon
ENSG00000133216.16	e15978	EPHB2	-0.112975514252533	-1.78689137719121	-2.26109022611073	0.0243228155868667	0.17446566957373	-3.4746099518496503	0	Exon
ENSG00000186594.13	e912445	MIR22HG	0.134675550133269	-0.665202381942538	2.2610893188434305	0.0243228723086554	0.17446566957373	-3.6859833781944307	0	Exon
ENSG00000145703.15	e336897	IQGAP2	0.23375353410065497	-3.7051964835482996	2.261071785517	0.0243239685039513	0.17447000212709501	-3.3740794988049703	0	Exon
ENSG00000283281.1	e282675	MIR7978	-0.14635609332454097	-2.6709473694360804	-2.26106186788295	0.0243245885801018	0.174470919485601	-3.3925817431392504	0	Exon
ENSG00000196876.14	e705462	SCN8A	0.0619554941360806	1.3606848427774	2.26102624827541	0.0243268157235785	0.174480594113237	-4.0081721267495904	0	Exon
ENSG00000110075.14	e649918	PPP6R3	-0.0469402048192346	0.934394963027752	-2.2610245514089002	0.0243269218258957	0.174480594113237	-3.95537122570036	0	Exon
ENSG00000036549.12	e45665	ZZZ3	-0.060836782417685	0.14385437602924803	-2.26100415471695	0.0243281972295527	0.174486211328639	-3.8273784439490597	0	Exon
ENSG00000111145.7	e727134	ELK3	0.103807550714026	-1.07595230573854	2.26099325341574	0.0243288789109803	0.17448757012015698	-3.6060707838032298	0	Exon
ENSG00000135018.13	e539991	UBQLN1	0.034014113849796	3.05805743522137	2.2609523386172996	0.0243314375481494	0.174502390176538	-4.14191897894998	0	Exon
ENSG00000065427.14	e903583	KARS	0.068211795169693	-0.534809902528262	2.26088976393003	0.0243353511553918	0.17452692713277998	-3.7192070329751403	0	Exon
ENSG00000213339.8	e1022375	QTRT1	-0.0746540704717184	-0.8859383375286829	-2.26087007728937	0.0243365825297809	0.17453078142712197	-3.6357851053802	0	Exon
ENSG00000144867.11	e250404	SRPRB	0.0634220571835192	-0.18898280854480198	2.2608579908040096	0.0243373385509639	0.17453078142712197	-3.78072088183333	0	Exon
ENSG00000204569.9	e380175	PPP1R10	-0.0828524438690394	-0.6408224103913729	-2.26085755783648	0.0243373656338747	0.17453078142712197	-3.6840653103983	0	Exon
ENSG00000116237.15	e6204	ICMT	0.0922459692173548	-1.07659154478236	2.26083847764908	0.0243385591605403	0.17453580967843	-3.6191220257400296	0	Exon
ENSG00000004838.13	e224639	ZMYND10	0.25532878717154	-2.22054717302916	2.26082381062567	0.0243394766643265	0.174538673389424	-3.4301686458254097	0	Exon
ENSG00000068383.18	e607272	INPP5A	0.0622139342482454	2.90321466268571	2.2608163521885403	0.0243399432425428	0.174538673389424	-4.12884884725148	0	Exon
ENSG00000205903.6	e428099	ZNF316	-0.04143087430025	2.20931191361573	-2.26080108705602	0.0243408982092688	0.17454199052721098	-4.08540179575208	0	Exon
ENSG00000122218.14	e77275	COPA	-0.0315291626297242	3.4969162789241803	-2.2607542167075296	0.024343830560712005	0.174559486534388	-4.167599228325121	0	Exon
ENSG00000083312.17	e335316	TNPO1	0.0420505269053336	1.20015315583354	2.26073749908706	0.0243448765402264	0.17456321883868198	-3.98796930253253	0	Exon
ENSG00000133657.14	e270561	ATP13A3	0.0664116228398087	0.314198011321522	2.26072056346706	0.0243459361992994	0.17456321883868198	-3.86613496912562	0	Exon
ENSG00000197461.13	e424494	PDGFA	-0.113574333724516	-1.22850613954467	-2.2607133473974197	0.0243463877198328	0.17456321883868198	-3.5677236531712095	0	Exon
ENSG00000133026.12	e923310	MYH10	0.0626681902881113	0.14401076952639902	2.26071035895233	0.0243465747135545	0.17456321883868198	-3.84182310920415	0	Exon
ENSG00000163913.11	e247972	IFT122	0.0758099551638147	-0.247408912315332	2.2607049854753103	0.0243469109472249	0.17456321883868198	-3.77529711712348	0	Exon
ENSG00000151503.12	e677588	NCAPD3	-0.0834294607895117	-1.26571812435702	-2.26069096516917	0.0243477882564997	0.17456321883868198	-3.5688804169877897	0	Exon
ENSG00000123472.12	e35283	ATPAF1	0.0554484742286565	1.0678639825862	2.26067582715298	0.0243487355364584	0.17456321883868198	-3.97424082078708	0	Exon
ENSG00000106615.9	e479015	RHEB	0.0485243135012747	2.34738668040958	2.26067465429912	0.0243488089305684	0.17456321883868198	-4.09203551274279	0	Exon
ENSG00000116016.13	e124566	EPAS1	-0.0654281454979942	1.3287601901475299	-2.26066433593082	0.0243494546352131	0.17456321883868198	-4.00292435612431	0	Exon
ENSG00000205403.12	e303957	CFI	0.18310414189307803	-2.44030030508562	2.26065992698138	0.0243497305437608	0.17456321883868198	-3.41828885447784	0	Exon
ENSG00000145990.10	e375373	GFOD1	0.138719240069577	-2.6658036931307403	2.2606494524406697	0.0243503860430932	0.17456321883868198	-3.3856899921553	0	Exon
ENSG00000143774.16	e101857	GUK1	0.0795862842782928	0.6987157031044979	2.26064800822052	0.0243504764239496	0.17456321883868198	-3.92387190488887	0	Exon
ENSG00000137764.19	e834589	MAP2K5	0.0677025063592536	-0.43047907605848795	2.26064359186958	0.0243507528057718	0.17456321883868198	-3.73082443304887	0	Exon
ENSG00000143457.10	e65470	GOLPH3L	0.0764563885829738	-0.8272583727616569	2.2606151169093502	0.0243525348767484	0.17457246361545303	-3.65829150987171	0	Exon
ENSG00000198919.12	e239248	DZIP3	0.0631904583237883	0.76977210067102	2.2606060521038702	0.0243531022104586	0.174573000284613	-3.93684949749727	0	Exon
ENSG00000170017.12	e238418	ALCAM	-0.0491246722696974	2.3835577019770295	-2.26056486590688	0.0243556800518649	0.174587948782362	-4.0951260010845	0	Exon
ENSG00000162191.13	e638455	UBXN1	-0.034019134346132004	2.6024847954649104	-2.2605388829542403	0.024357306445334	0.174596076583306	-4.11345115982334	0	Exon
ENSG00000275131.2	e60026		0.260144214065914	-1.8683499153695802	2.2605239501906498	0.0243582411990013	0.17459924639923902	-3.47457999939672	0	Exon
ENSG00000079337.15	e699355	RAPGEF3	-0.0963623561939401	-0.4579544905589289	-2.26049889023388	0.0243598099597906	0.174606960541833	-3.71539534774664	0	Exon
ENSG00000196154.11	e68218	S100A4	-0.17532308880366898	-2.2742881950078297	-2.2604828540997	0.0243608138727154	0.174610625721238	-3.4142488892251404	0	Exon
ENSG00000054690.13	e788603	PLEKHH1	-0.0743912208932419	0.359837713792141	-2.26046699914538	0.0243618064785975	0.17461420970875	-3.8674011837176603	0	Exon
ENSG00000151322.18	e776909	NPAS3	0.0394587397951477	2.160605808536	2.2603498698023303	0.0243691404992965	0.174661635352702	-4.0821424398448505	0	Exon
ENSG00000128739.21	e809395	SNRPN	0.0431901154779265	4.5077739241857895	2.26034430938508	0.0243694887110116	0.174661635352702	-4.222623052360549	0	Exon
ENSG00000100852.12	e776781	ARHGAP5	-0.0412992869812359	6.80299658332528	-2.26033729671629	0.0243699278736934	0.174661635352702	-4.3326385750880005	0	Exon
ENSG00000177614.10	e103058	PGBD5	-0.190128395838295	-3.6712935928793997	-2.26032985229495	0.0243703940820627	0.174661635352702	-3.3787820465964105	0	Exon
ENSG00000154864.11	e988939	PIEZO2	-0.19133325577892898	-2.32092342493524	-2.26029399656536	0.0243726396629779	0.17467419778680002	-3.42387312671305	0	Exon
ENSG00000121653.11	e628670	MAPK8IP1	-0.0485391372155284	2.34235294622796	-2.2602598516656602	0.0243747782650054	0.174681130042518	-4.0947281968156	0	Exon
ENSG00000154864.11	e989218	PIEZO2	-0.18727193166250103	-0.7355351439282991	-2.2602556971397596	0.024375038487119	0.174681130042518	-3.6652297483219303	0	Exon
ENSG00000171208.9	e885190	NETO2	0.0670733199315916	0.92819469109027	2.2602549504381897	0.0243750852576361	0.174681130042518	-3.95451886709831	0	Exon
ENSG00000114757.18	e262970	PEX5L	-0.158767596162541	-1.14360439247678	-2.26022448712996	0.0243769934287909	0.174687136678765	-3.58616420620176	0	Exon
ENSG00000139132.14	e695809	FGD4	0.0583232833095533	0.35056179521480396	2.26021917323825	0.024377326295477002	0.174687136678765	-3.87462760025923	0	Exon
ENSG00000101333.16	e1080982	PLCB4	-0.13034805362243598	-2.2193475337367405	-2.2602179678841696	0.0243774018004292	0.174687136678765	-3.41796212100869	0	Exon
ENSG00000166002.6	e661030	SMCO4	0.17117411110574	-3.1188393151846703	2.26018059808535	0.0243797427943552	0.17469264781272303	-3.36811886888261	0	Exon
ENSG00000188234.13	e578259	AGAP4	0.11635786333013302	-1.9961068246498002	2.26015998452128	0.0243810341943079	0.17469264781272303	-3.4520204488699298	0	Exon
ENSG00000176593.7	e1076319		-0.117258298315534	-2.07199974493685	-2.2601584917710897	0.0243811277145342	0.17469264781272303	-3.43120298654035	0	Exon
ENSG00000176593.7	e1076323		-0.117258298315534	-2.07199974493685	-2.2601584917710897	0.0243811277145342	0.17469264781272303	-3.43120298654035	0	Exon
ENSG00000176593.7	e1076325		-0.117258298315534	-2.07199974493685	-2.2601584917710897	0.0243811277145342	0.17469264781272303	-3.43120298654035	0	Exon
ENSG00000176593.7	e1076329		-0.117258298315534	-2.07199974493685	-2.2601584917710897	0.0243811277145342	0.17469264781272303	-3.43120298654035	0	Exon
ENSG00000163935.13	e228762	SFMBT1	-0.0759842465833856	-1.0599483802885101	-2.26011284090792	0.0243839878743068	0.174709609734687	-3.6046155432701896	0	Exon
ENSG00000150893.10	e753413	FREM2	-0.248216259918972	-3.4904631865105404	-2.26008417643619	0.0243857839363022	0.174715769142931	-3.3734445454182596	0	Exon
ENSG00000056097.15	e324345	ZFR	-0.0639897180104263	-0.0502183963782041	-2.26008338897224	0.0243858332789393	0.174715769142931	-3.80340326579688	0	Exon
ENSG00000105810.9	e453052	CDK6	-0.0916284362043915	-0.625072969419151	-2.26006219564409	0.0243871612894549	0.17472175248984198	-3.68307007371932	0	Exon
ENSG00000103018.16	e898931	CYB5B	-0.0501969915677831	2.36072543639142	-2.2600494484621403	0.024387960080181	0.174723944077749	-4.09677155954985	0	Exon
ENSG00000147324.10	e483246	MFHAS1	0.0856965495446948	-0.626240808559116	2.2600369113208	0.024388745731106005	0.17472604144080703	-3.697663924528	0	Exon
ENSG00000143669.13	e104853	LYST	0.0656812483934685	-0.314481444351224	2.2600186121093397	0.0243898925067245	0.17473065598435403	-3.7564775818632996	0	Exon
ENSG00000010256.10	e219663	UQCRC1	-0.0423846900058226	2.21071280348468	-2.26001090244782	0.0243903756701068	0.17473065598435403	-4.08524389624729	0	Exon
ENSG00000100888.12	e768990	CHD8	-0.0895921570601824	-1.55800663970179	-2.25999354608378	0.0243914634214338	0.17473491726344298	-3.5230280323003	0	Exon
ENSG00000132932.16	e749810	ATP8A2	0.0518752367413191	0.819305700369139	2.25994749494626	0.0243943497250677	0.174752062531134	-3.94387457404149	0	Exon
ENSG00000133612.18	e478552	AGAP3	-0.0696284249781692	0.6881092649727071	-2.25993894410263	0.0243948856909266	0.174752370499103	-3.9237606572085695	0	Exon
ENSG00000168952.15	e775220	STXBP6	0.0657797401244553	1.7926000772798503	2.25991089625208	0.0243966437987786	0.17476143307218303	-4.0508352888507195	0	Exon
ENSG00000043143.20	e351129	JADE2	-0.0582219133355766	0.5143377720162841	-2.2598782982645296	0.0243986872588657	0.17477253931252698	-3.89832625553953	0	Exon
ENSG00000093167.17	e211787	LRRFIP2	-0.0564479299531348	0.27858753655570195	-2.2598219675532403	0.0244022187959895	0.17479244951909698	-3.8567311008941503	0	Exon
ENSG00000157077.14	e37321	ZFYVE9	0.0487025490287711	1.13129496929752	2.25981116020447	0.0244028963911564	0.17479244951909698	-3.98162683179096	0	Exon
ENSG00000115840.13	e167124	SLC25A12	0.0557850374340451	0.506650743170988	2.25981036835025	0.0244029460391839	0.17479244951909698	-3.90353777064242	0	Exon
ENSG00000230051.1	e1125782		0.130041037995981	2.57598346637208	2.2597887467834	0.0244043017117456	0.174795718319864	-4.10328427832294	0	Exon
ENSG00000105642.15	e1034436	KCNN1	0.123769366036248	-1.15504928125832	2.2597866422124304	0.0244044336718761	0.174795718319864	-3.5963224865474506	0	Exon
ENSG00000065613.13	e599301	SLK	0.0562491648857272	0.9163597888407851	2.25977949701123	0.0244048816926105	0.174795718319864	-3.95541311319615	0	Exon
ENSG00000111196.9	e688348	MAGOHB	0.0539901350969691	0.485952507971844	2.2597338271705203	0.0244077454669028	0.174812697535763	-3.8936753215307798	0	Exon
ENSG00000180011.6	e1004609	ZADH2	0.0368743589656932	3.61114340893013	2.2596878077159	0.0244106314598473	0.174829835196363	-4.17661961071938	0	Exon
ENSG00000060709.14	e745650	RIMBP2	0.110237944457059	-1.86891449084093	2.25967583543177	0.0244113823198355	0.174831680573115	-3.47813615898704	0	Exon
ENSG00000125351.11	e1167556	UPF3B	-0.13297356209564398	-2.5223121441239598	-2.25964502512929	0.0244133147271675	0.174841987818655	-3.39175990701409	0	Exon
ENSG00000159459.11	e819980	UBR1	0.0642941412199388	-0.279357075380807	2.25962399932216	0.0244146335320685	0.17484790027102698	-3.7612461284376204	0	Exon
ENSG00000275832.4	e941927	ARHGAP23	-0.0754199062391752	0.27672417191340903	-2.25959221754147	0.0244166271031966	0.17485226539534401	-3.85498431023354	0	Exon
ENSG00000274767.1	e940202		0.29576150065221696	-4.02193357732682	2.25959142470314	0.0244166768372617	0.17485226539534401	-3.38720425636886	0	Exon
ENSG00000109680.10	e283823	TBC1D19	0.136558108532156	-2.7227482904310203	2.2595857927715097	0.0244170301260158	0.17485226539534401	-3.3820617061385603	0	Exon
ENSG00000183891.5	e113202	TTC32	-0.13870099274330303	-2.29026569311677	-2.25958282844894	0.0244172160785374	0.17485226539534401	-3.4120392662118597	0	Exon
ENSG00000153253.15	e163252	SCN3A	0.0742880891694227	-0.0291079154999189	2.25947904317775	0.0244237273252563	0.174890032928097	-3.81750788188295	0	Exon
ENSG00000186376.14	e1170350	ZNF75D	-0.0499950039761202	0.804567738015876	-2.25947676978677	0.0244238699694297	0.174890032928097	-3.94191283871798	0	Exon
ENSG00000134343.12	e624142	ANO3	0.0828667637379963	3.70103798086558	2.25947517220037	0.0244239702106025	0.174890032928097	-4.176433091718501	0	Exon
ENSG00000111962.7	e417627	UST	0.0815968750268049	-0.251000054410549	2.25945838703824	0.0244250234236883	0.17489404169890801	-3.7732160170475204	0	Exon
ENSG00000173226.16	e243315	IQCB1	0.0795077713752435	-0.48608912096909596	2.25944833597003	0.0244256541136974	0.174895024915548	-3.7240948545003905	0	Exon
ENSG00000182957.15	e749262	SPATA13	0.12064789639757599	-1.63958517739558	2.2594169880435095	0.0244276212418101	0.174899958217215	-3.5084465490155203	0	Exon
ENSG00000156642.16	e838234	NPTN	0.04993113929732401	1.88791736950946	2.25941613432685	0.0244276748157036	0.174899958217215	-4.05750024698604	0	Exon
ENSG00000007202.14	e933879	KIAA0100	0.0458991633442801	1.3190906479247	2.2594137686938702	0.0244278232685002	0.174899958217215	-4.0069309571744105	0	Exon
ENSG00000137871.19	e828075	ZNF280D	0.0672090114269224	0.26911736518841	2.2593434006132203	0.0244322395019614	0.174928044673967	-3.8611182199939797	0	Exon
ENSG00000107404.18	e2047	DVL1	-0.057965972482334004	0.858237315653881	-2.25933101092367	0.0244330171389481	0.17493007918282402	-3.9483133040301204	0	Exon
ENSG00000102226.9	e1151678	USP11	-0.0418466097566789	3.1557290857642997	-2.25930037766992	0.0244349399229208	0.17494031221248096	-4.150538828733859	0	Exon
ENSG00000124140.13	e1094437	SLC12A5	-0.101466720220661	0.009733382982076209	-2.25927443554159	0.0244365683579138	0.17494571880654503	-3.82303176953819	0	Exon
ENSG00000115159.15	e160561	GPD2	0.10431337840950301	-1.6128952312069398	2.25926023869008	0.0244374595603055	0.17494571880654503	-3.5095145685156397	0	Exon
ENSG00000138092.10	e114559	CENPO	-0.1657935231834	-3.02808845301748	-2.25925800873692	0.0244375995474056	0.17494571880654503	-3.36996197519826	0	Exon
ENSG00000145916.18	e369446	RMND5B	-0.0406225830906868	1.3966070954680498	-2.25925689956511	0.0244376691768161	0.17494571880654503	-4.0146372523352305	0	Exon
ENSG00000125871.13	e1082711	MGME1	-0.12685764421149698	-2.3057838260428904	-2.25923472326925	0.0244390613530141	0.174952152019936	-3.41378353146738	0	Exon
ENSG00000117519.15	e50866	CNN3	0.11350778312457198	-0.8119019563034878	2.25918743590367	0.0244420301741224	0.174966812002065	-3.6579717462749	0	Exon
ENSG00000081479.12	e164982	LRP2	-0.173175363264843	0.0120431246212768	-2.25918638165494	0.0244420963661149	0.174966812002065	-3.8031067240346497	0	Exon
ENSG00000204463.12	e382310	BAG6	-0.0535110016207098	0.9327214244569001	-2.25914415684616	0.0244447476184575	0.17497825517951499	-3.95910593022542	0	Exon
ENSG00000151338.18	e778536	MIPOL1	0.0638645989505615	-0.280633546476776	2.2591300760757997	0.0244456317911849	0.17497825517951499	-3.75756892395025	0	Exon
ENSG00000133115.11	e753438	STOML3	0.5785721808785229	-3.46508410616861	2.2591273116500603	0.0244458053808246	0.17497825517951499	-3.3719519926429804	0	Exon
ENSG00000133115.11	e753446	STOML3	0.5785721808785229	-3.46508410616861	2.2591273116500603	0.0244458053808246	0.17497825517951499	-3.3719519926429804	0	Exon
ENSG00000088367.21	e1089850	EPB41L1	0.0516289961272108	1.7489481918760201	2.2591216167442	0.0244461629907202	0.17497825517951499	-4.05122592765657	0	Exon
ENSG00000093167.17	e211853	LRRFIP2	-0.0672737386231041	-0.0228629082970466	-2.25910371725841	0.0244472870131671	0.174982767371936	-3.80449911949205	0	Exon
ENSG00000072134.15	e930661	EPN2	-0.0475621509725164	3.01963550420841	-2.25909231026493	0.0244480033542262	0.174984361439677	-4.14293877862732	0	Exon
ENSG00000136816.15	e557778	TOR1B	0.0838119037126567	-1.18332651335217	2.25908230037792	0.0244486319742636	0.17498532760048496	-3.59239199535486	0	Exon
ENSG00000130304.16	e1033351	SLC27A1	-0.0837586134442901	-0.564990270420624	-2.25906152051578	0.0244499369927051	0.17499113478687398	-3.7011770184722996	0	Exon
ENSG00000177311.11	e253097	ZBTB38	-0.0565726553158393	0.37644240664517403	-2.2590135036203303	0.0244529527851564	0.17500457611207001	-3.8767477030472497	0	Exon
ENSG00000188234.13	e578224	AGAP4	0.111487237568224	-1.8763348650455502	2.2590020668543	0.0244536711407213	0.17500457611207001	-3.47146252951504	0	Exon
ENSG00000118276.11	e993925	B4GALT6	0.0635125293371138	2.38260065021152	2.2590001887061604	0.0244537891109797	0.17500457611207001	-4.0984581104389	0	Exon
ENSG00000152910.18	e903726	CNTNAP4	-0.105152356533323	-0.327321618113241	-2.2589972070543	0.0244539763955403	0.17500457611207001	-3.75179269712225	0	Exon
ENSG00000119242.8	e744324	CCDC92	0.0612980410931749	0.33398073345740004	2.25899231846052	0.0244542834623052	0.17500457611207001	-3.8767365718623594	0	Exon
ENSG00000163913.11	e247735	IFT122	0.0815986570088432	-0.44693060719507	2.2589678383249705	0.024455821181136	0.1750096153276	-3.74008873629758	0	Exon
ENSG00000167258.13	e942990	CDK12	-0.0928864559362374	-1.6795772262889999	-2.258958568054	0.0244564035148323	0.1750096153276	-3.4965768213273196	0	Exon
ENSG00000017483.14	e1152294	SLC38A5	-0.148478035764839	-1.07493809534671	-2.25895753004129	0.0244564687207733	0.1750096153276	-3.6119586570859394	0	Exon
ENSG00000072803.17	e365817	FBXW11	-0.0310022343202779	2.95699339218407	-2.25890394856484	0.0244598348104022	0.175030169622622	-4.13893034288113	0	Exon
ENSG00000160917.14	e455750	CPSF4	0.0441838099574625	1.61887679507655	2.25886742988106	0.0244621292141131	0.175043054451339	-4.03900452655963	0	Exon
ENSG00000103995.13	e824416	CEP152	-0.176464061147723	-3.47459675408705	-2.25884960438321	0.0244632492263269	0.17504753536525	-3.3777961862406003	0	Exon
ENSG00000237838.1	e208426		0.0993392502470773	-1.3503872512353199	2.25883007085873	0.024464476608552003	0.175049331799653	-3.58058335303104	0	Exon
ENSG00000114541.14	e234166	FRMD4B	-0.0737390456969224	0.24973693030390098	-2.2588298910366	0.0244644879078619	0.175049331799653	-3.85216857973292	0	Exon
ENSG00000144645.13	e209871	OSBPL10	0.14372885429416102	-2.8942173415890498	2.25881104782552	0.024465671965728998	0.17505427056842401	-3.37828182000222	0	Exon
ENSG00000021826.14	e182831	CPS1	-0.210824849711365	-2.36336870380469	-2.25878420686557	0.0244673586672093	0.175062805529341	-3.4122070785387897	0	Exon
ENSG00000028528.14	e831911	SNX1	-0.0456776201699953	1.94407155026954	-2.25872912631687	0.0244708202776365	0.175084039279806	-4.0668685001002	0	Exon
ENSG00000125931.10	e1159977	CITED1	0.210440377189	-3.3641944020435797	2.25870543072885	0.0244723095894901	0.17508917577664002	-3.37041266282554	0	Exon
ENSG00000248508.6	e815685	SRP14-AS1	-0.0818999634104274	0.878618139159054	-2.25869797134277	0.0244727784421216	0.17508917577664002	-3.9529784015482097	0	Exon
ENSG00000125846.15	e1082779	ZNF133	-0.0815583246541868	-1.09366980335589	-2.25868352947586	0.0244736861941695	0.17508917577664002	-3.59565388071473	0	Exon
ENSG00000163040.14	e154137	CCDC74A	0.134943140034428	-2.38100078819012	2.2586826584181403	0.0244737409459517	0.17508917577664002	-3.40990019940888	0	Exon
ENSG00000107554.16	e596568	DNMBP	0.130784531249623	-2.57321110720179	2.25867080122944	0.0244744862598781	0.17508917577664002	-3.39114193905991	0	Exon
ENSG00000102531.16	e756046	FNDC3A	0.0404190428927105	4.22204064614101	2.25867055497748	0.024474501738884	0.17508917577664002	-4.21084100818604	0	Exon
ENSG00000122515.14	e439287	ZMIZ2	-0.0640389050721732	0.0638839005073059	-2.2586481875614703	0.0244759077545663	0.17509388480861499	-3.8228452534682202	0	Exon
ENSG00000182158.14	e472449	CREB3L2	-0.0917077114038303	-1.40190339605077	-2.2586443679977797	0.0244761478593489	0.17509388480861499	-3.5400881373258595	0	Exon
ENSG00000102531.16	e756012	FNDC3A	0.0404169433848669	4.22204962085294	2.25861171250151	0.0244782007274243	0.17509693898150697	-4.21097100542087	0	Exon
ENSG00000132323.8	e196048	ILKAP	-0.0819828818824914	-1.36800750081481	-2.25861083996633	0.0244782555808767	0.17509693898150697	-3.54910727772714	0	Exon
ENSG00000103018.16	e898915	CYB5B	-0.0503877122704746	2.368923217436	-2.25860830437714	0.0244784149857393	0.17509693898150697	-4.1005407074552505	0	Exon
ENSG00000254445.1	e665998	HSPB2-C11orf52	-0.13660980236633	-2.0535156298375	-2.25860231226221	0.0244787916955631	0.17509693898150697	-3.44027074651469	0	Exon
ENSG00000056097.15	e324386	ZFR	-0.0639773398035935	-0.051410697421996	-2.2585982905275297	0.0244790445351582	0.17509693898150697	-3.80641639838255	0	Exon
ENSG00000137672.12	e662676	TRPC6	-0.23207269679533998	-3.75840255177741	-2.2585889813049103	0.0244796297988118	0.17509759214737602	-3.38123439578742	0	Exon
ENSG00000224924.6	e1104832	LINC00320	-0.113198263034459	0.916479699393907	-2.25855912795784	0.0244815067378577	0.17510202778529999	-3.9488181745528	0	Exon
ENSG00000128609.14	e467610	NDUFA5	0.049214051433915	2.23009116786575	2.2585466783257697	0.0244822895078705	0.17510202778529999	-4.085940177957871	0	Exon
ENSG00000133026.12	e923298	MYH10	0.0513264653744173	1.5303319229886498	2.2585444938020602	0.0244824268619388	0.17510202778529999	-4.030696268116141	0	Exon
ENSG00000266714.6	e973827	MYO15B	-0.135753228059376	-2.05879383722066	-2.2585228940056203	0.0244837850063826	0.17510202778529999	-3.4396943689170896	0	Exon
ENSG00000138674.16	e296375	SEC31A	-0.0554614982849595	-0.177625823436145	-2.25852013442678	0.0244839585269378	0.17510202778529999	-3.78094053137861	0	Exon
ENSG00000108010.11	e606907	GLRX3	0.0698901275942611	-0.8832038590857841	2.25851883478536	0.0244840402479307	0.17510202778529999	-3.65336711683887	0	Exon
ENSG00000134986.13	e344434	NREP	0.11579219757938002	-1.6512259805498002	2.25851647486596	0.024484188639435	0.17510202778529999	-3.51097758156474	0	Exon
ENSG00000067836.12	e865150	ROGDI	-0.144764076795817	-2.8192389639266495	-2.25851626843373	0.0244842016199105	0.17510202778529999	-3.3777195004867298	0	Exon
ENSG00000108578.14	e936327	BLMH	-0.0601297004603294	-0.0921679205899655	-2.2584909263061097	0.0244857951804997	0.17510989155421697	-3.79749298133358	0	Exon
ENSG00000131773.13	e517731	KHDRBS3	-0.0851543846848682	-0.64232201011468	-2.2584756521536002	0.024486755691483	0.17511322784997302	-3.68878988032319	0	Exon
ENSG00000174672.15	e611657	BRSK2	0.0752189328013194	-0.846091521013564	2.25844761735232	0.0244885187377371	0.175122303101609	-3.6541151025988	0	Exon
ENSG00000095059.15	e1025502	DHPS	-0.0510985087264213	0.5227014333508391	-2.2584298685268904	0.0244896349789528	0.175126752648001	-3.9019451775115197	0	Exon
ENSG00000014164.6	e520050	ZC3H3	-0.0902949782853911	-1.58773054290573	-2.2584115422486897	0.0244907875831939	0.175131462043664	-3.51132257581334	0	Exon
ENSG00000102024.17	e1166698	PLS3	-0.0770549827533829	1.65235597442065	-2.25839333627312	0.0244919326679088	0.17513611747894298	-4.04064659883455	0	Exon
ENSG00000137500.9	e658444	CCDC90B	-0.0499707698710397	1.0231294192993399	-2.25836435810896	0.024493755377257998	0.175145618164911	-3.96879679129438	0	Exon
ENSG00000064692.18	e346542	SNCAIP	0.0834575584198906	-0.775850057413714	2.2583507632925497	0.0244946105238192	0.17514819993012695	-3.67095145228684	0	Exon
ENSG00000180776.15	e748798	ZDHHC20	-0.10271210074858801	-0.545808557007208	-2.2583284507069	0.0244960140952732	0.175149286858052	-3.70394665484339	0	Exon
ENSG00000233223.2	e920744		-0.18841970492091	-3.48144599066211	-2.25832789238525	0.0244960492173506	0.175149286858052	-3.3779287892625396	0	Exon
ENSG00000204604.9	e1069676	ZNF468	0.060623087738444006	1.11832461511451	2.25832478303312	0.0244962448167016	0.175149286858052	-3.98630233499623	0	Exon
ENSG00000178927.17	e984635	C17orf62	-0.0860307019026254	-0.6637720981918871	-2.258310284141	0.0244971569133541	0.175152275528557	-3.68678781619206	0	Exon
ENSG00000101639.18	e990301	CEP192	-0.0703951954525592	-0.29512146308258197	-2.2582719331454197	0.0244995696411352	0.17516599322787	-3.7518611767924397	0	Exon
ENSG00000160191.17	e1112531	PDE9A	0.097490437407123	-0.77388573193959	2.2582322210841497	0.0245020682137859	0.1751803241315	-3.6713382246814303	0	Exon
ENSG00000141644.17	e999053	MBD1	-0.0599761921394994	-0.064999828421691	-2.2581881647117297	0.0245048403778132	0.17519397829417602	-3.79914949471695	0	Exon
ENSG00000106853.17	e547668	PTGR1	0.080056140596243	0.431272652197827	2.25818168898606	0.0245052478736207	0.17519397829417602	-3.89533087282637	0	Exon
ENSG00000033627.15	e947207	ATP6V0A1	0.0351057441422044	2.8749992960114197	2.25817830762946	0.0245054606534505	0.17519397829417602	-4.13683553608525	0	Exon
ENSG00000138759.17	e294860	FRAS1	0.12766770709171302	-1.8831684804503401	2.2581389741076805	0.0245079359260703	0.175208140904568	-3.49226120241206	0	Exon
ENSG00000008226.19	e212419	DLEC1	0.25562875246080996	-3.3436235970356103	2.25811199880969	0.0245096336169723	0.17521674409535798	-3.37197627408193	0	Exon
ENSG00000196498.13	e744730	NCOR2	-0.0533108531847793	0.9691485335617609	-2.25809235619797	0.024510869889492998	0.17522178836902802	-3.9658154011303597	0	Exon
ENSG00000138279.15	e586804	ANXA7	-0.0405103105185963	1.47325157684843	-2.2580849346211203	0.0245113370050172	0.17522178836902802	-4.0229154821806405	0	Exon
ENSG00000114374.12	e1179797	USP9Y	0.0754421550967655	-2.2311307393372997	2.25805615370996	0.0245131485545459	0.17522178836902802	-3.66733409997191	0	Exon
ENSG00000283179.1	e576852		0.16148934801322698	-3.07817025903741	2.25804459766324	0.0245138759566093	0.17522178836902802	-3.37230491160112	0	Exon
ENSG00000171428.13	e486605	NAT1	0.146261029058298	-2.6729903292965203	2.25804348764846	0.0245139458281216	0.17522178836902802	-3.38939539058543	0	Exon
ENSG00000072110.13	e789273	ACTN1	0.0591063011741637	2.7270343694516	2.2580365937085802	0.0245143797811841	0.17522178836902802	-4.12773550320921	0	Exon
ENSG00000092621.11	e59831	PHGDH	-0.0721540556712454	1.6591723524627802	-2.25803576680189	0.0245144318329559	0.17522178836902802	-4.04090823827842	0	Exon
ENSG00000105671.11	e1035973	DDX49	-0.0724243008272501	-0.66066099708288	-2.2580124761112597	0.024515897964969	0.17522178836902802	-3.68710780670434	0	Exon
ENSG00000167522.14	e908820	ANKRD11	0.107239701396714	-1.9521047633474198	2.2580118528876	0.0245159371974924	0.17522178836902802	-3.4605815858039395	0	Exon
ENSG00000225891.1	e19024		0.18955910766160297	-3.32928611198683	2.2579934383871603	0.024517096432494	0.17522178836902802	-3.37179138613666	0	Exon
ENSG00000185359.12	e982106	HGS	-0.0570576678963463	0.558008155304334	-2.25798942404086	0.0245173491511237	0.17522178836902802	-3.9092936043528996	0	Exon
ENSG00000131778.17	e62576	CHD1L	-0.0792137714394997	-0.39901514558798706	-2.25798897570938	0.0245173773754658	0.17522178836902802	-3.73554012781892	0	Exon
ENSG00000112893.9	e343943	MAN2A1	-0.0659808151722972	1.25282111147811	-2.25798042693061	0.0245179155622516	0.17522178836902802	-3.99715717882702	0	Exon
ENSG00000105519.14	e1014898	CAPS	0.310841719577124	1.3216901281188	2.2579792737272597	0.0245179881627421	0.17522178836902802	-4.010954031534831	0	Exon
ENSG00000134910.12	e675101	STT3A	-0.10333088764963501	-1.67424325412891	-2.25796025804332	0.0245191853315469	0.17522178836902802	-3.51283588288631	0	Exon
ENSG00000085719.12	e505742	CPNE3	0.0669513720610506	-0.14240769937172	2.25795712124625	0.0245193828195011	0.17522178836902802	-3.79224861209231	0	Exon
ENSG00000164683.16	e504113	HEY1	0.0645327425175364	-0.197071033046878	2.2579542096255203	0.0245195661319348	0.17522178836902802	-3.78953089045452	0	Exon
ENSG00000245694.9	e887834	CRNDE	0.138072353177769	-1.79626141114172	2.2579534260774503	0.0245196154634615	0.17522178836902802	-3.48908549439596	0	Exon
ENSG00000270195.1	e275758		-0.217752324739893	-3.02038672697383	-2.25795159239077	0.0245197309111686	0.17522178836902802	-3.3720824003881202	0	Exon
ENSG00000112893.9	e343923	MAN2A1	-0.0734095943246087	2.15749897131745	-2.25793599297465	0.02452071305927	0.17522527453967904	-4.082973430599799	0	Exon
ENSG00000092096.15	e771310	SLC22A17	0.0849047987347487	-0.23015079259446103	2.25792792549434	0.0245212210058395	0.17522537198893398	-3.7894162475332998	0	Exon
ENSG00000179364.13	e806925	PACS2	-0.07231878457538901	0.955974716771258	-2.25791229351545	0.024522205256177997	0.1752288729688	-3.96188154245892	0	Exon
ENSG00000155744.9	e178228	FAM126B	0.0785289686549323	-1.16275167055028	2.2578784483901804	0.0245243363949846	0.175237980759574	-3.6117760411294704	0	Exon
ENSG00000196361.9	e1024288	ELAVL3	-0.0528914920982001	0.8690091173911759	-2.2578763500682	0.0245244685261224	0.175237980759574	-3.95343172714436	0	Exon
ENSG00000204685.6	e141362	STARD7-AS1	0.0878937748737892	-1.3514471719974102	2.25786500266715	0.024525183081631	0.175239554225715	-3.55509703015346	0	Exon
ENSG00000135094.10	e737544	SDS	0.14383454709410598	0.323662408563128	2.25785062602107	0.0245260884172876	0.1752424907805	-3.8753472729245	0	Exon
ENSG00000066135.12	e31473	KDM4A	-0.0520196888865898	0.23010253268531602	-2.2578254672987996	0.0245276727989266	0.17525027900202497	-3.85711284403821	0	Exon
ENSG00000197093.10	e457273	GAL3ST4	-0.108029318086919	0.06947963856284402	-2.25778193340807	0.0245304145752406	0.17526280380336903	-3.8293083802969403	0	Exon
ENSG00000197093.10	e457280	GAL3ST4	-0.108029318086919	0.06947963856284402	-2.25778193340807	0.0245304145752406	0.17526280380336903	-3.8293083802969403	0	Exon
ENSG00000159023.19	e21050	EPB41	0.10012664723895	-1.55521354199083	2.25776325717031	0.024531590891512	0.17526767569287402	-3.53263120834046	0	Exon
ENSG00000136247.14	e428014	ZDHHC4	0.0495336228397871	0.985962844763206	2.25773260156425	0.0245335218304634	0.17527793873212502	-3.96856511709599	0	Exon
ENSG00000130813.17	e1020551	C19orf66	-0.0990954830246171	-1.80447400431983	-2.25766939670121	0.0245375034032022	0.17530285166439902	-3.4799037043886503	0	Exon
ENSG00000100299.17	e1142518	ARSA	-0.0991659881908548	-1.60988643833222	-2.25765018800141	0.0245387135612657	0.175304431212521	-3.5104418433211295	0	Exon
ENSG00000100299.17	e1142544	ARSA	-0.0991659881908548	-1.60988643833222	-2.25765018800141	0.0245387135612657	0.175304431212521	-3.5104418433211295	0	Exon
ENSG00000168958.19	e190333	MFF	-0.0375978921550646	1.80547816739993	-2.25763479622039	0.0245396832889319	0.1753070456032	-4.05668905305905	0	Exon
ENSG00000167632.14	e518096	TRAPPC9	-0.05531557372317599	0.382781741127502	-2.25761513777467	0.0245409218775561	0.1753070456032	-3.8798047159074502	0	Exon
ENSG00000132623.15	e1081352	ANKEF1	0.154992749706422	-1.9240987677076	2.2576149976428597	0.0245409307068148	0.1753070456032	-3.47374870199761	0	Exon
ENSG00000049618.22	e420592	ARID1B	0.0555291571449398	1.1106681159827299	2.2576129824487596	0.0245410576780772	0.1753070456032	-3.98868301262132	0	Exon
ENSG00000144357.16	e165610	UBR3	0.0451708509779348	1.57950496551641	2.2575916177760296	0.0245424038363971	0.175313128946	-4.03640619959129	0	Exon
ENSG00000185658.13	e1110438	BRWD1	0.0367174794128355	4.43443654386409	2.2575756455902702	0.0245434102635732	0.175316785299696	-4.22420416907841	0	Exon
ENSG00000129235.10	e917963	TXNDC17	0.0805739231810826	-0.61787530922399	2.25755952932246	0.0245444258059254	0.17532050661562196	-3.7118595492704998	0	Exon
ENSG00000122042.9	e750711	UBL3	0.0410380134129603	2.38051755327417	2.2574769545750497	0.0245496297027896	0.175354144539239	-4.1014126821664	0	Exon
ENSG00000081138.13	e1003509	CDH7	0.12096031148507301	-1.88571692548922	2.25745158016658	0.0245512290019289	0.175362034551346	-3.5055855911880998	0	Exon
ENSG00000136247.14	e428028	ZDHHC4	0.0480235477002423	0.38970899992436797	2.2574399913095697	0.0245519594549775	0.17536371846459198	-3.88329933143353	0	Exon
ENSG00000196132.11	e1102668	MYT1	0.110078468493488	-1.86108318968621	2.25742244185415	0.0245530656443377	0.17536622144076097	-3.47500736229686	0	Exon
ENSG00000126705.13	e20043	AHDC1	0.0784086595840254	-0.385505663938303	2.2574187350371	0.0245532993005285	0.17536622144076097	-3.75043923127765	0	Exon
ENSG00000171587.14	e1111034	DSCAM	-0.0759246482213674	-0.7350583217592409	-2.2573941734247995	0.0245548475706065	0.175371878944603	-3.66690589883058	0	Exon
ENSG00000127249.14	e269879	ATP13A4	0.0855121650816516	0.362047753924452	2.25738711869236	0.0245552922896511	0.175371878944603	-3.8817062777579396	0	Exon
ENSG00000073921.17	e659398	PICALM	-0.0436909179976306	4.3607467916116	-2.2573792690152796	0.0245557871289689	0.175371878944603	-4.21993509828282	0	Exon
ENSG00000196588.14	e1136120	MKL1	0.0561737419024341	0.614685084947302	2.2573747769774704	0.0245560703084596	0.175371878944603	-3.9233971606524	0	Exon
ENSG00000044459.14	e528469	CNTLN	0.139518943395376	-2.31260330401781	2.25735516400551	0.0245573067497226	0.17537689349529	-3.4173180869095803	0	Exon
ENSG00000143344.15	e87083	RGL1	0.0489527648362972	0.653983467431119	2.25734208618456	0.0245581312319948	0.17537689349529	-3.9259754724332203	0	Exon
ENSG00000060688.12	e21947	SNRNP40	-0.0666927158135171	-0.37833540860153797	-2.2573400965136696	0.0245582566715453	0.17537689349529	-3.74654041979918	0	Exon
ENSG00000115286.19	e1008552	NDUFS7	-0.0771899280919485	0.725181054952712	-2.25730264259054	0.0245606180722236	0.17539022355624803	-3.93303765580082	0	Exon
ENSG00000174840.8	e230926	PDE12	-0.0403344172263387	1.9942382636403602	-2.2572823728673197	0.0245618961232055	0.175392283695953	-4.07651847008027	0	Exon
ENSG00000174840.8	e230928	PDE12	-0.0403344172263387	1.9942382636403602	-2.2572823728673197	0.0245618961232055	0.175392283695953	-4.07651847008027	0	Exon
ENSG00000104960.15	e1065390	PTOV1	-0.0500406793615651	1.4464565858653102	-2.25726653784002	0.0245628945970294	0.17539588041069198	-4.0244269776421	0	Exon
ENSG00000100852.12	e776805	ARHGAP5	-0.0421966874157918	4.10574947144419	-2.25720146818331	0.0245669979191779	0.175420520332353	-4.20669925405845	0	Exon
ENSG00000178685.13	e521749	PARP10	-0.0727307140888017	0.324081121807203	-2.25719612394041	0.024567334956062	0.175420520332353	-3.8733307510162502	0	Exon
ENSG00000151490.13	e689937	PTPRO	0.0949978491596052	-0.9674138494179351	2.25717231500469	0.0245688365252938	0.175427708489481	-3.6655834711691804	0	Exon
ENSG00000050438.16	e705280	SLC4A8	0.066757730464049	0.0546853277947177	2.2571546530576	0.0245699504711088	0.175432128683526	-3.8303402167505896	0	Exon
ENSG00000196074.12	e1099408	SYCP2	0.157923859213419	-3.00880188733823	2.2571414121329503	0.0245707856101483	0.175434558028791	-3.37461754214553	0	Exon
ENSG00000102900.12	e888952	NUP93	0.0617410707366674	0.7008759215243859	2.25710378910916	0.0245731587254048	0.175447968151929	-3.9332529515137296	0	Exon
ENSG00000070950.9	e201343	RAD18	-0.150374020972608	-2.93355227448956	-2.25709339402521	0.0245738144423667	0.175448322180504	-3.3756994438934904	0	Exon
ENSG00000167861.15	e972142	HID1	-0.0660200824704405	-0.122186695365532	-2.25708176957215	0.0245745477253756	0.175448322180504	-3.7939350686047204	0	Exon
ENSG00000132781.17	e33411	MUTYH	-0.10963139906420698	-1.98935000623378	-2.25706502285163	0.0245756041599894	0.175448322180504	-3.44888970737785	0	Exon
ENSG00000153902.13	e1041337	LGI4	-0.0737885215779758	1.5281080999947199	-2.25704279915114	0.0245770061603352	0.175448322180504	-4.03459863339788	0	Exon
ENSG00000100664.10	e804720	EIF5	0.0458842650820442	2.56720911133704	2.2570415672910698	0.024577083875272004	0.175448322180504	-4.117712974472379	0	Exon
ENSG00000118242.15	e184337	MREG	0.10939649848478801	-0.8168956566537858	2.25703709889021	0.0245773657771756	0.175448322180504	-3.6666243037659	0	Exon
ENSG00000154864.11	e988963	PIEZO2	-0.193063993248546	-2.01187064978224	-2.25703538124186	0.0245774741407042	0.175448322180504	-3.4666678350408304	0	Exon
ENSG00000239672.7	e960062	NME1	0.0573855570231269	2.11470042704306	2.25703285810244	0.024577633322055	0.175448322180504	-4.0806391940385405	0	Exon
ENSG00000160695.14	e671440	VPS11	-0.0723317639353154	-0.9242143826769741	-2.2570323915198798	0.0245776627581969	0.175448322180504	-3.64715305078277	0	Exon
ENSG00000068784.12	e124409	SRBD1	-0.0881672150409803	-1.3467520243525402	-2.2570218239354	0.0245783294628179	0.17544954831202803	-3.5556451435177303	0	Exon
ENSG00000147471.11	e493450	PROSC	0.0489616063208833	0.7028937175619571	2.25699950618715	0.0245797375322033	0.17545606643381198	-3.93358000736518	0	Exon
ENSG00000136247.14	e428036	ZDHHC4	0.0496390775363695	0.982746170668528	2.2569750250053	0.024581282177449	0.175463559184732	-3.96983181050838	0	Exon
ENSG00000184967.6	e746587	NOC4L	-0.100805409794919	-1.70836486148666	-2.25691790980042	0.0245848862014379	0.175485751381675	-3.4981536232596295	0	Exon
ENSG00000104490.17	e510387	NCALD	-0.0736488080265717	0.198444235201209	-2.2568933475986803	0.024586436241161	0.17549328173787304	-3.8513927181875496	0	Exon
ENSG00000148153.13	e548120	INIP	-0.0662274315472008	-0.192380420317215	-2.2568804948451002	0.0245872473700231	0.175495537692547	-3.7835718122681703	0	Exon
ENSG00000131408.13	e1066678	NR1H2	-0.0440215642704046	1.26423160662262	-2.25686443154346	0.0245882611471951	0.17549923996302097	-4.00565942603152	0	Exon
ENSG00000156804.7	e514558	FBXO32	-0.0874295914131294	0.192323497109119	-2.2568309294054396	0.0245903756304354	0.17550932251465398	-3.84677902853396	0	Exon
ENSG00000173064.11	e736298	HECTD4	0.046673070198905	1.2049820655361598	2.25682636093567	0.0245906639810861	0.17550932251465398	-3.9998071079412503	0	Exon
ENSG00000123104.11	e693345	ITPR2	0.0691667089847854	-0.20339692946797897	2.2567980843687403	0.0245924487943513	0.17551231173560097	-3.78251469319933	0	Exon
ENSG00000073464.11	e1144248	CLCN4	-0.0403346261858289	5.22121170446998	-2.2567958911919903	0.0245925872320947	0.17551231173560097	-4.26596698188175	0	Exon
ENSG00000169288.17	e294725	MRPL1	0.0502380758423882	0.7344576031908691	2.2567935807030897	0.0245927330755503	0.17551231173560097	-3.93573721396924	0	Exon
ENSG00000000419.12	e1096877	DPM1	-0.0684265681298094	-0.52242444302381	-2.2567883495912002	0.0245930632783306	0.17551231173560097	-3.72440586387501	0	Exon
ENSG00000044459.14	e528457	CNTLN	0.134691597461254	-2.46650707779047	2.2567721331889503	0.0245940869286421	0.175512858825088	-3.40421067708875	0	Exon
ENSG00000160410.14	e1050885	SHKBP1	-0.0988054780011365	-1.4793580560911	-2.2567714480447005	0.0245941301787625	0.175512858825088	-3.53330711951752	0	Exon
ENSG00000168646.12	e968008	AXIN2	-0.0524660224288422	0.941460668085754	-2.25675930388285	0.0245948967968729	0.175512979925724	-3.9673230129960797	0	Exon
ENSG00000174231.16	e912379	PRPF8	-0.0405113272617632	1.79413020303092	-2.2567554926582303	0.0245951373903277	0.175512979925724	-4.05946576760696	0	Exon
ENSG00000140092.14	e798741	FBLN5	0.0942211383280897	-0.5165716821256621	2.2567341198059103	0.0245964866450824	0.17551873863373801	-3.7278716184295497	0	Exon
ENSG00000262246.5	e863804	CORO7	-0.0745156820146262	0.297749434166466	-2.25672702342867	0.0245969346491621	0.17551873863373801	-3.87037917558397	0	Exon
ENSG00000166348.18	e587122	USP54	-0.0665340569592537	1.20549113704653	-2.2566894314756802	0.0245993079993751	0.175532140910634	-3.99600993283526	0	Exon
ENSG00000170113.15	e808795	NIPA1	-0.16551137281114903	-3.03744100181759	-2.25666657730865	0.0246007509837864	0.17553890401351702	-3.37426759602789	0	Exon
ENSG00000101882.9	e1167601	NKAP	0.16828900507372	-2.9171207601264	2.25665029461716	0.0246017790981095	0.17554060499608598	-3.37901190924657	0	Exon
ENSG00000131067.16	e1087573	GGT7	-0.0589032894065196	-0.162503770802577	-2.2566471166460897	0.0246019797644767	0.17554060499608598	-3.78737615451789	0	Exon
ENSG00000104375.15	e509105	STK3	-0.0838502638442088	-1.05080538418391	-2.25659441470437	0.0246053077264486	0.175554946798884	-3.6125560818238505	0	Exon
ENSG00000213445.9	e644733	SIPA1	-0.0803867867849675	-0.617480840756447	-2.25659045708581	0.0246055576534275	0.175554946798884	-3.69703415873934	0	Exon
ENSG00000162688.16	e51458	AGL	0.0714142146278165	-0.47391514190839096	2.25658541206196	0.0246058762541769	0.175554946798884	-3.73636124408382	0	Exon
ENSG00000112200.16	e398014	ZNF451	-0.0592668857633728	0.272030760883758	-2.2565839161665	0.0246059707228869	0.175554946798884	-3.86352153626933	0	Exon
ENSG00000157470.11	e829551	FAM81A	0.0932510879295537	-1.03774207029732	2.25655619774451	0.0246077212522689	0.175561436586499	-3.62809903930157	0	Exon
ENSG00000183722.7	e753536	LHFP	0.053677757062741	2.39185172649966	2.2565538289844302	0.0246078708539808	0.175561436586499	-4.110200235664251	0	Exon
ENSG00000116459.10	e56451	ATP5F1	0.033157204233206006	3.2285004210452795	2.2565397642402	0.0246087591450436	0.175564240571784	-4.1603994059383	0	Exon
ENSG00000164114.18	e312872	MAP9	0.0689694505108791	-0.0610890402692444	2.25651823082032	0.0246101191914232	0.17557040998151802	-3.8163104946881097	0	Exon
ENSG00000113621.14	e351413	TXNDC15	0.06113042697799401	0.6667790738344109	2.25649413288293	0.0246116412897264	0.17557773521007597	-3.9314175559858398	0	Exon
ENSG00000184007.18	e23056	PTP4A2	-0.0498781466323601	3.50297038769983	-2.25641918879449	0.0246163755073935	0.17560760476819798	-4.17516911964604	0	Exon
ENSG00000167216.16	e997801	KATNAL2	0.11587055636628801	-1.9857392863464498	2.25641216823829	0.024616819036465	0.17560760476819798	-3.4543639458091002	0	Exon
ENSG00000130558.19	e561374	OLFM1	-0.128549569169861	-1.00520463475198	-2.2563854527661	0.0246185068706493	0.17561356523892302	-3.61572174120982	0	Exon
ENSG00000165898.13	e792961	ISCA2	0.0503976062882864	1.2933212951914799	2.25637798877045	0.0246189784500961	0.17561356523892302	-4.00843178970129	0	Exon
ENSG00000047634.14	e1146078	SCML1	-0.109266306642124	-0.7098929264085301	-2.2563733406371402	0.0246192721257451	0.17561356523892302	-3.6780615222980697	0	Exon
ENSG00000163738.18	e293249	MTHFD2L	-0.10842459488921401	-2.10217081960475	-2.25636757835205	0.0246196361993132	0.17561356523892302	-3.4388714573072003	0	Exon
ENSG00000176406.21	e511415	RIMS2	-0.17145955969829096	-3.38484056174002	-2.25634976810312	0.0246207615187603	0.175618058373297	-3.3760524429260297	0	Exon
ENSG00000214694.10	e122224	ARHGEF33	0.14764747424945002	-2.9368618763941097	2.2562858012832403	0.0246248035552844	0.175635155356778	-3.3785540530369103	0	Exon
ENSG00000089094.17	e740995	KDM2B	-0.105934480997544	-1.8197776397198502	-2.2562848538551803	0.024624863427204	0.175635155356778	-3.48183814746919	0	Exon
ENSG00000182492.15	e1174053	BGN	0.0921302766338234	1.37968906978916	2.2562790358662297	0.0246252310928981	0.175635155356778	-4.02391964725236	0	Exon
ENSG00000164466.12	e366558	SFXN1	0.0603487233569043	0.127977125941108	2.25627616355643	0.0246254126092307	0.175635155356778	-3.84519306554985	0	Exon
ENSG00000172890.11	e651545	NADSYN1	-0.0764615921200234	-0.531041294692333	-2.2562715363732404	0.0246257050276718	0.175635155356778	-3.7133481408949898	0	Exon
ENSG00000198792.12	e1134153	TMEM184B	-0.0413328802389057	3.91572692409495	-2.25625762949075	0.0246265839021075	0.175635155356778	-4.19936353891613	0	Exon
ENSG00000010319.6	e227272	SEMA3G	-0.144134991800487	-1.9067872312274	-2.25625695246261	0.0246266266890088	0.175635155356778	-3.4727688185884	0	Exon
ENSG00000153071.14	e327422	DAB2	-0.104235402795732	-1.22102590872286	-2.25623830450053	0.0246278052304552	0.175638674758205	-3.5825553128470897	0	Exon
ENSG00000072778.19	e918899	ACADVL	-0.0529862198410923	1.1373147366868002	-2.25623346468973	0.0246281111119831	0.175638674758205	-3.9906675422698	0	Exon
ENSG00000132388.12	e914997	UBE2G1	-0.0524788538718963	0.37335399987194	-2.25621821773841	0.0246290747581908	0.175642013512327	-3.87992504114214	0	Exon
ENSG00000132849.19	e41469	PATJ	0.0986415255426088	-1.42930028010461	2.25620004545005	0.0246302233359979	0.175646670943535	-3.5524830246411097	0	Exon
ENSG00000114739.13	e212900	ACVR2B	0.0926515096473719	-1.38565767777554	2.25617624241261	0.0246317278752599	0.17565122689732096	-3.5550980547436297	0	Exon
ENSG00000119397.16	e550333	CNTRL	0.0986461513578201	-1.70576058260847	2.25617348509066	0.0246319021648692	0.17565122689732096	-3.5015122385136803	0	Exon
ENSG00000137274.12	e372922	BPHL	0.10404506842413301	-0.847198628516252	2.2561664203202003	0.0246323487320838	0.17565122689732096	-3.66482638865206	0	Exon
ENSG00000183785.14	e1117851	TUBA8	0.0690087470516708	0.727813251240692	2.25614199889931	0.0246338924749676	0.17565870160099897	-3.9424243022361702	0	Exon
ENSG00000136478.7	e967017	TEX2	-0.039625060381863995	1.77106383783973	-2.25612744340314	0.0246348126065669	0.175661729262745	-4.05848272017706	0	Exon
ENSG00000109099.13	e925638	PMP22	-0.18226168989315397	-0.8226801510210051	-2.2560372665704	0.0246405138379821	0.175695314248357	-3.67232049179662	0	Exon
ENSG00000109099.13	e925662	PMP22	-0.18226168989315397	-0.8226801510210051	-2.2560372665704	0.0246405138379821	0.175695314248357	-3.67232049179662	0	Exon
ENSG00000163032.11	e112840	VSNL1	0.105860415722083	0.159252436553688	2.25602289416431	0.0246414226076876	0.1756982599784	-3.85774931041763	0	Exon
ENSG00000113360.16	e323936	DROSHA	0.0439398852038538	1.28256951587032	2.2560133255456605	0.0246420276492528	0.17569903999125802	-4.00950241845985	0	Exon
ENSG00000079999.13	e1021689	KEAP1	-0.0616966763885019	0.201283969793267	-2.25597483461566	0.024644461632927005	0.175708312239466	-3.8565195013921603	0	Exon
ENSG00000111728.10	e691990	ST8SIA1	0.166939614735079	-2.39408249441669	2.25597169413332	0.0246446602313464	0.175708312239466	-3.41308732269997	0	Exon
ENSG00000134905.16	e764000	CARS2	-0.0771153844543413	-0.559694096848818	-2.25596924500455	0.0246448151107839	0.175708312239466	-3.7077412432624604	0	Exon
ENSG00000100583.4	e795085	SAMD15	0.104694984132123	-1.26464118937516	2.2559495841431803	0.0246460584665068	0.175710299780229	-3.5832129919336	0	Exon
ENSG00000140199.11	e813982	SLC12A6	-0.0540880705228061	-0.0681473871294956	-2.2559360687601098	0.0246469132129348	0.175710299780229	-3.80991060802985	0	Exon
ENSG00000075711.20	e272979	DLG1	-0.0448320890699503	1.94379790792356	-2.2559332248957698	0.0246470930692698	0.175710299780229	-4.071614019678201	0	Exon
ENSG00000044090.8	e392653	CUL7	-0.0568160393302084	0.44284732339751104	-2.25593264537666	0.0246471297203079	0.175710299780229	-3.8969182382285203	0	Exon
ENSG00000047617.14	e682102	ANO2	-0.136877807648793	-2.35286933571154	-2.25592564790627	0.0246475722712439	0.175710299780229	-3.4130154080839903	0	Exon
ENSG00000140563.14	e851392	MCTP2	0.19988861435636104	-2.9428202681229103	2.25590036261018	0.0246491714826663	0.175718166613703	-3.3858188668204	0	Exon
ENSG00000278893.1	e892937		0.0489520033723981	1.86845580303837	2.2558890135638903	0.0246498893016846	0.175719750017247	-4.06896183778198	0	Exon
ENSG00000235194.8	e771171	PPP1R3E	-0.057849656216362	0.738280266273864	-2.2558602223262203	0.0246517104083366	0.17572919811975501	-3.93944270379336	0	Exon
ENSG00000136754.16	e573531	ABI1	0.0435640366532634	1.52987922817047	2.2558226214388397	0.0246540889201613	0.17573522000264	-4.03627160501672	0	Exon
ENSG00000007174.17	e924706	DNAH9	0.193675873764696	-1.98413381648405	2.25582109762937	0.0246541853156812	0.17573522000264	-3.4662935716766805	0	Exon
ENSG00000129235.10	e917956	TXNDC17	0.0805250744836199	-0.6178426155912571	2.25581476103021	0.0246545861696842	0.17573522000264	-3.7155783027093197	0	Exon
ENSG00000279518.1	e517650		-0.110149297471098	-1.19779196891975	-2.25581169160267	0.0246547803440675	0.17573522000264	-3.59836184620856	0	Exon
ENSG00000177463.15	e205834	NR2C2	-0.0600775764492701	-0.320111198225956	-2.25580183864436	0.0246554036588909	0.17573522000264	-3.7588476945904703	0	Exon
ENSG00000159314.11	e952799	ARHGAP27	-0.102424705826021	-1.18035583852378	-2.25579984692266	0.0246555296602431	0.17573522000264	-3.59396611336582	0	Exon
ENSG00000163430.10	e242653	FSTL1	0.0779389789647779	3.37163511882626	2.2557898029508396	0.0246561650758358	0.175736215480198	-4.17335105419503	0	Exon
ENSG00000104320.13	e506003	NBN	0.0462971970924835	1.81580690429957	2.25577391354633	0.0246571703223398	0.175739846825531	-4.0645909060789105	0	Exon
ENSG00000178685.13	e521748	PARP10	-0.10503472367014502	-1.6463302974724299	-2.25570364140061	0.0246616165317982	0.17576800241820903	-3.50742822409384	0	Exon
ENSG00000102858.12	e864467	MGRN1	-0.0504721495694592	1.19102721575948	-2.2556123023164103	0.0246673967158874	0.17580566417691398	-3.9985818581462205	0	Exon
ENSG00000067445.20	e1156792	TRO	0.0935901582469643	-1.5380432858826298	2.25557224694544	0.0246699318996473	0.17582019762050902	-3.53419193173012	0	Exon
ENSG00000075336.11	e1004303	TIMM21	0.0718886155837183	-0.664223141040435	2.25554332549569	0.0246717625363615	0.17582970934262399	-3.7016280700748396	0	Exon
ENSG00000198626.15	e105661	RYR2	0.0651172974081499	0.7686907040815641	2.25549578836574	0.0246747717437142	0.17584761990250503	-3.9505070149437898	0	Exon
ENSG00000054611.13	e1140131	TBC1D22A	0.0696714518932491	-0.837800203717988	2.2554652561354	0.0246767046709888	0.175857859661764	-3.66350163649101	0	Exon
ENSG00000106263.17	e425800	EIF3B	-0.0443487857042401	0.728335249255918	-2.25545105172745	0.0246776039651988	0.175860732999689	-3.93834102143605	0	Exon
ENSG00000164989.15	e528322	CCDC171	0.13274278421447303	-2.67936182558215	2.25538970556681	0.0246814881747726	0.17588487728438099	-3.39093700463693	0	Exon
ENSG00000011114.14	e799880	BTBD7	0.0537204556852018	0.39738776887267896	2.2553414321406002	0.0246845450414878	0.175901703402946	-3.89366028879163	0	Exon
ENSG00000154263.17	e969914	ABCA10	-0.16407524902626	-3.14506879034535	-2.25533674642248	0.0246848417774601	0.175901703402946	-3.37612174715627	0	Exon
ENSG00000145979.17	e375287	TBC1D7	0.0755443736962438	-0.435041892391858	2.2553066353257405	0.0246867487194047	0.175908296707566	-3.74323862495772	0	Exon
ENSG00000145012.12	e269094	LPP	0.0743141072165058	-0.3669225393227371	2.25530646495837	0.0246867595091696	0.175908296707566	-3.75386197506848	0	Exon
ENSG00000122417.15	e47889	ODF2L	0.14058331419885	-2.63414802107985	2.25528466437696	0.0246881402249538	0.175914599040036	-3.39638434992809	0	Exon
ENSG00000145916.18	e369517	RMND5B	-0.0407549263197909	1.38519452346661	-2.25522478805295	0.024691932771462	0.175923532509298	-4.022162080030959	0	Exon
ENSG00000173575.19	e851189	CHD2	-0.0775069399093019	-0.8237186418409119	-2.25522278098179	0.0246920599074602	0.175923532509298	-3.6539529277194305	0	Exon
ENSG00000120278.15	e418173	PLEKHG1	0.0759583220482399	2.11397393045039	2.2552221453312202	0.0246921001722545	0.175923532509298	-4.09044267680776	0	Exon
ENSG00000166925.8	e458039	TSC22D4	-0.0829927971282088	-0.8254391510019681	-2.25521715427935	0.0246924163285663	0.175923532509298	-3.6575219737627407	0	Exon
ENSG00000198417.6	e888762	MT1F	0.17088774672651	-1.9244293936510302	2.25521707824356	0.0246924211450521	0.175923532509298	-3.4792726798956	0	Exon
ENSG00000170276.5	e665996	HSPB2	-0.127293507701806	-1.7026124819320199	-2.25521157891337	0.0246927695021996	0.175923532509298	-3.4956447658024903	0	Exon
ENSG00000130175.9	e1024244	PRKCSH	-0.0634390006587308	0.36351291186183793	-2.25521002530427	0.0246928679169291	0.175923532509298	-3.8823712289900696	0	Exon
ENSG00000250303.3	e666548		-0.13576518419217098	-2.0965574847001602	-2.25518662525842	0.024694350254594	0.17593055750949102	-3.44222602786696	0	Exon
ENSG00000235701.1	e1110299	PCBP2P1	-0.138276477691819	-2.85792834434542	-2.25517000530401	0.0246954031364762	0.17593452270657503	-3.38556209161064	0	Exon
ENSG00000047410.13	e87736	TPR	-0.0397372345398382	1.51935807508152	-2.2551565634052597	0.0246962547156032	0.175937053655833	-4.03741783588717	0	Exon
ENSG00000135404.11	e710420	CD63	-0.0843188914593518	1.14086050929991	-2.25513480215544	0.0246976334013244	0.17594333955523497	-3.98918184690503	0	Exon
ENSG00000174796.12	e293521	THAP6	0.0764605463130815	-0.795917925896648	2.2550769985895496	0.0247012958759118	0.17596589434642798	-3.67110089363493	0	Exon
ENSG00000131626.16	e651116	PPFIA1	0.123377992783545	-2.35616355892963	2.25506582302127	0.0247020040222636	0.17596642295206197	-3.41658831070458	0	Exon
ENSG00000115687.13	e197720	PASK	0.101240229868298	-0.714407119562866	2.2550573078391603	0.0247025436035582	0.17596642295206197	-3.69822915370372	0	Exon
ENSG00000138772.12	e294929	ANXA3	-0.143817712311462	-1.43812268265515	-2.2550406977889197	0.0247035961616227	0.17596642295206197	-3.5515256772047903	0	Exon
ENSG00000174917.8	e1014346	C19orf70	-0.0804602996831488	-0.564615236184672	-2.2550389432219102	0.0247037073486121	0.17596642295206197	-3.72038784944238	0	Exon
ENSG00000165055.15	e468731	METTL2B	0.0521033227129519	1.66884266977514	2.25503468295503	0.0247039773237263	0.17596642295206197	-4.05220048602573	0	Exon
ENSG00000165238.16	e542872	WNK2	-0.0848659752851265	-0.252323033151494	-2.25502882608777	0.0247043484803455	0.17596642295206197	-3.77527754811768	0	Exon
ENSG00000113657.12	e357998	DPYSL3	0.0868760591490635	1.21828762958872	2.2550195566379703	0.0247049359062752	0.175967071305577	-4.00662275785732	0	Exon
ENSG00000136811.16	e555857	ODF2	0.0752043534000101	-0.7121721812292721	2.2550094620447205	0.0247055756372235	0.1759680921811	-3.6870016328840096	0	Exon
ENSG00000114650.18	e217976	SCAP	-0.0948150758495249	-0.776804633840725	-2.25499497364212	0.0247064938449683	0.175971096456371	-3.6663363055236298	0	Exon
ENSG00000136877.14	e554229	FPGS	-0.0839353491327865	-1.0132462896588499	-2.25495162511259	0.0247092412509148	0.175979926293767	-3.62186513603096	0	Exon
ENSG00000184281.14	e612849	TSSC4	-0.0525791177885353	1.9636159725549498	-2.2549449146495197	0.02470966658012	0.175979926293767	-4.077147528679419	0	Exon
ENSG00000184281.14	e612874	TSSC4	-0.0525791177885353	1.9636159725549498	-2.2549449146495197	0.02470966658012	0.175979926293767	-4.077147528679419	0	Exon
ENSG00000131778.17	e62603	CHD1L	-0.0896994104333066	-0.8269681662547199	-2.25493625043738	0.0247102157531977	0.175979926293767	-3.66040349794908	0	Exon
ENSG00000131778.17	e62687	CHD1L	-0.0896994104333066	-0.8269681662547199	-2.25493625043738	0.0247102157531977	0.175979926293767	-3.66040349794908	0	Exon
ENSG00000106077.18	e445319	ABHD11	-0.105461539093771	-1.66736544714465	-2.25491622013429	0.0247114853960812	0.175980228915716	-3.50349477630192	0	Exon
ENSG00000100483.13	e780533	VCPKMT	0.0979469364075716	-0.866602192468822	2.25491301526646	0.0247116885454334	0.175980228915716	-3.66926556292727	0	Exon
ENSG00000267322.2	e998673	SNHG22	0.159027443573262	-2.58485967979954	2.2549120842100803	0.0247117475632721	0.175980228915716	-3.40417423640201	0	Exon
ENSG00000174437.16	e734276	ATP2A2	0.0469609543668676	3.70326654155838	2.25489162151638	0.0247130446842635	0.175984667413494	-4.191443878468241	0	Exon
ENSG00000023228.13	e181144	NDUFS1	0.0370571056340935	3.6644456222544597	2.2548823506249396	0.0247136323814114	0.175984667413494	-4.18944723510545	0	Exon
ENSG00000102221.13	e1151216	JADE3	-0.0937662239967335	-1.15414447102942	-2.25487875704994	0.0247138601873454	0.175984667413494	-3.5958145368068397	0	Exon
ENSG00000128731.15	e810609	HERC2	0.0461278244859811	0.703250857260751	2.2548667797257798	0.0247146194738229	0.17598653899357397	-3.9414897523988395	0	Exon
ENSG00000088038.17	e1070947	CNOT3	-0.13765815668341	-2.76116330462892	-2.2548411514064197	0.0247162442150681	0.175994573058643	-3.3854669900220604	0	Exon
ENSG00000148604.13	e590488	RGR	-0.322258415711411	-3.36361977098476	-2.25479505210044	0.0247191669754398	0.17601184929472896	-3.37812957529038	0	Exon
ENSG00000168214.20	e283679	RBPJ	-0.0795870230769485	-0.912022262974483	-2.2547730102152004	0.0247205645679584	0.176016916512798	-3.64519254484188	0	Exon
ENSG00000091436.16	e167811		0.0551579334136653	3.27365794582271	2.25476816643988	0.0247208717026282	0.176016916512798	-4.16919320388741	0	Exon
ENSG00000111652.9	e683900	COPS7A	-0.0748552622455341	-0.7699661605254391	-2.25470654220213	0.0247247794691657	0.17604120453385896	-3.6788964531679795	0	Exon
ENSG00000139624.12	e703881	CERS5	-0.10563925809968598	-0.0120306907822027	-2.25469523551391	0.0247254965164441	0.17604277401445498	-3.8183744709145997	0	Exon
ENSG00000122218.14	e77309	COPA	-0.0411492995625129	2.06369255534082	-2.25466151330204	0.0247276352182606	0.176054465250258	-4.0846330127053	0	Exon
ENSG00000149294.16	e666586	NCAM1	-0.0458686944483776	3.56858147269783	-2.25464798677252	0.02472849313167	0.176056361793585	-4.1846685127985	0	Exon
ENSG00000164199.15	e340572	ADGRV1	0.0864063187779594	1.88277099997244	2.2546359978550203	0.0247292535444396	0.176056361793585	-4.07287171621713	0	Exon
ENSG00000198838.13	e813024	RYR3	0.0727601204440264	-0.14581527179454698	2.25463165463901	0.0247295290236122	0.176056361793585	-3.80233951570946	0	Exon
ENSG00000105583.9	e1025386	WDR83OS	-0.0493828858052499	1.0800679669567	-2.25462599172516	0.0247298882118791	0.176056361793585	-3.9863963760466703	0	Exon
ENSG00000166411.13	e842893	IDH3A	0.0516065997814652	0.5337079988167629	2.25460601017257	0.0247311556414583	0.17606184896899899	-3.9138371646610097	0	Exon
ENSG00000168374.10	e230964	ARF4	0.0492982083814056	1.47353034930341	2.25459810853466	0.0247316568578176	0.176061881338356	-4.031700056640481	0	Exon
ENSG00000138378.17	e175307	STAT4	0.11504197483385302	-1.48789585423654	2.2545621042616	0.024733940791166	0.17607460441313502	-3.5724895274880497	0	Exon
ENSG00000106278.11	e466934	PTPRZ1	0.0699512706496171	2.8449088395866204	2.25454935511173	0.024734749578272004	0.176076825998629	-4.14372450272631	0	Exon
ENSG00000198626.15	e105703	RYR2	0.0647056827156063	1.01527396107384	2.25452957130118	0.0247360046793244	0.17608033696945197	-3.98257850091011	0	Exon
ENSG00000165478.6	e674586	HEPACAM	-0.0505261444578476	3.50149140049527	-2.25452494904031	0.0247362979273003	0.17608033696945197	-4.18103939404679	0	Exon
ENSG00000104375.15	e509069	STK3	-0.0745274908851104	0.173093917004219	-2.2545180921145898	0.0247367329536616	0.17608033696945197	-3.84988696823993	0	Exon
ENSG00000079482.12	e1158053	OPHN1	0.0718468123160616	-0.22396570347562303	2.2544885183499	0.0247386092886952	0.176090157099318	-3.78231492128986	0	Exon
ENSG00000197563.9	e1002517	PIGN	-0.0878620360985273	-1.0195479375238399	-2.25442852727348	0.0247424158585826	0.176113521953303	-3.62728667033172	0	Exon
ENSG00000079156.16	e169481	OSBPL6	0.0771397627739284	-0.60680281055711	2.25442112778877	0.024742885407959	0.176113521953303	-3.71075745728174	0	Exon
ENSG00000271383.6	e64406	NBPF19	0.19005704022897002	-3.35692249642844	2.25440563783644	0.0247438683795316	0.17611698222067002	-3.3789648425199403	0	Exon
ENSG00000175556.16	e1167251	LONRF3	0.102918102016498	-1.25607857537371	2.2543847584435	0.0247451934115064	0.176119574735224	-3.58333397346291	0	Exon
ENSG00000188010.12	e122183	MORN2	0.0561891140804637	1.19543351911507	2.25438424046348	0.0247452262839403	0.176119574735224	-3.99531736966603	0	Exon
ENSG00000173473.10	e218217	SMARCC1	-0.0556623637682905	0.6928630058151539	-2.2543448420368	0.0247477267275506	0.17613288949811604	-3.9338178018851204	0	Exon
ENSG00000138741.10	e306748	TRPC3	-0.13025661957901	-0.916069874395545	-2.25432714446361	0.0247488499856377	0.17613288949811604	-3.66041787639208	0	Exon
ENSG00000115239.21	e126320	ASB3	0.0594201242331383	0.6372609481553929	2.25431138911786	0.0247498500086085	0.17613288949811604	-3.92939675293927	0	Exon
ENSG00000022556.15	e1072846	NLRP2	0.336938660414716	-3.9096790100929506	2.25430127203825	0.0247504921781979	0.17613288949811604	-3.3913632187794103	0	Exon
ENSG00000169246.16	e873639	NPIPB3	0.249710834880067	-3.4004558607821203	2.25429762298217	0.0247507238012456	0.17613288949811604	-3.3786357812589403	0	Exon
ENSG00000197647.11	e1024760	ZNF433	0.101115482822968	-1.8226465080131298	2.25428195870167	0.0247517181094871	0.17613288949811604	-3.4890902055983197	0	Exon
ENSG00000197647.11	e1024764	ZNF433	0.101115482822968	-1.8226465080131298	2.25428195870167	0.0247517181094871	0.17613288949811604	-3.4890902055983197	0	Exon
ENSG00000197647.11	e1024791	ZNF433	0.101115482822968	-1.8226465080131298	2.25428195870167	0.0247517181094871	0.17613288949811604	-3.4890902055983197	0	Exon
ENSG00000197647.11	e1024796	ZNF433	0.101115482822968	-1.8226465080131298	2.25428195870167	0.0247517181094871	0.17613288949811604	-3.4890902055983197	0	Exon
ENSG00000099899.14	e1119888	TRMT2A	-0.133392525078822	-2.52650652718695	-2.2542705020416602	0.0247524453561668	0.17613288949811604	-3.4001692170608697	0	Exon
ENSG00000140455.16	e831548	USP3	0.0724673242446543	-0.520714052834067	2.25426865494425	0.0247525626080868	0.17613288949811604	-3.72644260247546	0	Exon
ENSG00000236609.3	e428089	ZNF853	-0.0888304809627291	-1.09009766467938	-2.25424001547911	0.0247543806748681	0.17613515979120198	-3.60553514274499	0	Exon
ENSG00000164403.14	e350248	SHROOM1	-0.0950003492924485	-0.7625542597146601	-2.25423730765874	0.0247545525764845	0.17613515979120198	-3.67247862575862	0	Exon
ENSG00000266202.1	e933009		0.0798841775053715	-0.7691139707587379	2.2542293958018704	0.0247550548539268	0.17613515979120198	-3.69316544860303	0	Exon
ENSG00000158850.14	e78438	B4GALT3	-0.0672204367596591	0.0840618865727856	-2.25421776781484	0.0247557930627871	0.17613515979120198	-3.83840224092303	0	Exon
ENSG00000149499.11	e638140	EML3	0.0914679693276789	-1.2415082022829298	2.25421252934502	0.0247561256360484	0.17613515979120198	-3.5873156165523703	0	Exon
ENSG00000145247.11	e288090	OCIAD2	0.0834545773293646	-1.04565837177907	2.25421202628013	0.0247561575741919	0.17613515979120198	-3.65315462405775	0	Exon
ENSG00000135048.13	e537796	TMEM2	-0.112369028250406	-1.11808656733962	-2.25420884108971	0.0247563597936072	0.17613515979120198	-3.60685639491237	0	Exon
ENSG00000112237.12	e405339	CCNC	0.0506207696589414	0.697841750192325	2.25419098459306	0.0247574934825107	0.176139690459565	-3.9379443597049097	0	Exon
ENSG00000100603.13	e795458	SNW1	-0.0463150398783141	0.6767451253765949	-2.2541640771380096	0.0247592018918627	0.176144891321625	-3.9340176090302097	0	Exon
ENSG00000132554.19	e509540	RGS22	0.257270980435683	-3.71921733844567	2.25416381868175	0.0247592183022768	0.176144891321625	-3.38684619789934	0	Exon
ENSG00000130558.19	e561378	OLFM1	-0.128499010162369	-1.00822276254909	-2.25415192228046	0.0247599736622423	0.176146730024484	-3.61981396820261	0	Exon
ENSG00000070182.18	e787481	SPTB	0.0652833656373672	2.48217254778392	2.2541328043175897	0.0247611875960062	0.17614853424213897	-4.1188313273096	0	Exon
ENSG00000182957.15	e749251	SPATA13	0.120358923665147	-1.63943258604422	2.25412795163138	0.0247614957353792	0.17614853424213897	-3.5192739200672998	0	Exon
ENSG00000232098.3	e1076870		-0.0532294583633392	1.03877250011652	-2.2541244511593703	0.0247617180129484	0.17614853424213897	-3.9849392762841997	0	Exon
ENSG00000099338.22	e1046496	CATSPERG	-0.21099761942384698	-3.71878324039684	-2.2541003306611698	0.024763249695197005	0.176155895171816	-3.39116616460362	0	Exon
ENSG00000105223.19	e1050448	PLD3	0.055094578992790987	2.1726544347218897	2.25408307598137	0.0247643454398135	0.17616015478161604	-4.09594225222993	0	Exon
ENSG00000016864.17	e228214	GLT8D1	0.0493486953921411	0.515246716113985	2.25403903299326	0.024767142545654996	0.176172240843736	-3.9147086463364498	0	Exon
ENSG00000134775.15	e995735	FHOD3	0.12039078361651899	-2.38633791216486	2.2540335977606403	0.0247674877483826	0.176172240843736	-3.42110850915384	0	Exon
ENSG00000085998.13	e34584	POMGNT1	-0.11344231479030699	-1.9881822966066	-2.25403284711498	0.0247675354237512	0.176172240843736	-3.46004711402641	0	Exon
ENSG00000138380.17	e179991	CARF	-0.0537230835639878	0.753643662819812	-2.2540015190039	0.0247695252209812	0.17618192963140397	-3.9422338717650898	0	Exon
ENSG00000179950.13	e521272	PUF60	-0.0561770224371073	0.6400099667909039	-2.25399575149411	0.0247698915580911	0.17618192963140397	-3.92946444156056	0	Exon
ENSG00000258466.5	e788776		-0.0343559168565411	2.1616131975382	-2.25398654179154	0.0247704765440357	0.17618255538258198	-4.094639357484089	0	Exon
ENSG00000148604.13	e590515	RGR	-0.32160643437517306	-3.37170534962187	-2.25394803709781	0.0247729224322514	0.176191156517363	-3.37973848578375	0	Exon
ENSG00000148604.13	e590519	RGR	-0.32160643437517306	-3.37170534962187	-2.25394803709781	0.0247729224322514	0.176191156517363	-3.37973848578375	0	Exon
ENSG00000160613.12	e668773	PCSK7	-0.0705898156893592	-0.11880670980345098	-2.25394403086548	0.0247731769274819	0.176191156517363	-3.8007418848666097	0	Exon
ENSG00000164300.15	e338283	SERINC5	-0.0702436866628895	0.6851350386594871	-2.25381920758133	0.0247811074445049	0.17624113450629503	-3.93450564273653	0	Exon
ENSG00000079841.18	e399571	RIMS1	-0.0723848536003161	0.16186065932717403	-2.2538095415316803	0.0247817216589641	0.17624113450629503	-3.86112244279028	0	Exon
ENSG00000166439.5	e655276	RNF169	-0.0724941184582245	-0.8992859640586591	-2.25380350807325	0.0247821050526362	0.17624113450629503	-3.64360525508639	0	Exon
ENSG00000105647.15	e1034657	PIK3R2	-0.0706601845779455	0.13871183477212398	-2.2538021282763903	0.0247821927319937	0.17624113450629503	-3.84910040905128	0	Exon
ENSG00000140937.13	e892853	CDH11	0.0590651029367839	0.727440452819193	2.25373777147141	0.0247862825926269	0.17626438344074802	-3.94703644889141	0	Exon
ENSG00000006468.13	e429479	ETV1	-0.118508485365324	-1.51596042887615	-2.25373503719304	0.024786456368406002	0.17626438344074802	-3.54662696122879	0	Exon
ENSG00000169375.15	e841206	SIN3A	-0.0547451154689388	0.377998195722771	-2.2537012273749704	0.0247886052230771	0.17627612835769002	-3.8914284629987903	0	Exon
ENSG00000262223.6	e981547		-0.12031921518277601	-1.01599585829491	-2.25364855614584	0.0247919531774821	0.17629376697619897	-3.62833142105044	0	Exon
ENSG00000166432.14	e1163351	ZMAT1	0.0964924369542587	-1.18342028101608	2.25364402003565	0.0247922415257687	0.17629376697619897	-3.60425536683146	0	Exon
ENSG00000160183.13	e1112269	TMPRSS3	0.211554849215028	-2.6818183886885296	2.25363116939555	0.0247930584221214	0.17629376697619897	-3.4013151305239	0	Exon
ENSG00000137700.16	e671145	SLC37A4	-0.0983610023032949	-1.46871993290462	-2.2536230382088798	0.0247935753218287	0.17629376697619897	-3.5469810825401096	0	Exon
ENSG00000114541.14	e234155	FRMD4B	-0.0696725638258548	0.0336199193128132	-2.25361692064467	0.0247939642216911	0.17629376697619897	-3.8257915236748796	0	Exon
ENSG00000145012.12	e269113	LPP	0.0764389279065839	-0.452569605969323	2.2536152634364703	0.024794069573037997	0.17629376697619897	-3.7410974545375097	0	Exon
ENSG00000172037.13	e221652	LAMB2	0.10388770316808099	-1.62464011282756	2.25357789920431	0.0247964449797058	0.17630712047960198	-3.5209119353272498	0	Exon
ENSG00000175216.14	e630099	CKAP5	-0.0566200071142166	0.118087722847716	-2.25353734155703	0.0247990236296397	0.176317562511115	-3.84670714584938	0	Exon
ENSG00000159023.19	e21090	EPB41	0.0998666417744336	-1.5562020591897499	2.25348097402892	0.0248026078569817	0.176317562511115	-3.54123342550564	0	Exon
ENSG00000159023.19	e21093	EPB41	0.0998666417744336	-1.5562020591897499	2.25348097402892	0.0248026078569817	0.176317562511115	-3.54123342550564	0	Exon
ENSG00000171094.15	e119003	ALK	0.103830074758599	-1.33594610745842	2.2534726770423	0.0248031354733415	0.176317562511115	-3.5724282639645	0	Exon
ENSG00000068831.18	e641824	RASGRP2	-0.113281320353381	-1.0075573376937499	-2.25346788549012	0.0248034401789311	0.176317562511115	-3.6373844120817296	0	Exon
ENSG00000141503.15	e916105	MINK1	0.0528079964737416	0.699758415843137	2.2534574491363197	0.0248041038614299	0.176317562511115	-3.9416606834194203	0	Exon
ENSG00000253352.8	e1129029	TUG1	0.0406802456571478	2.2438528939208	2.25343819526252	0.024805328319918	0.176317562511115	-4.105358811141721	0	Exon
ENSG00000062524.15	e817755	LTK	-0.218478382622154	-3.4879023325225402	-2.25343181340882	0.0248057341882809	0.176317562511115	-3.38230888489398	0	Exon
ENSG00000164068.15	e222895	RNF123	0.0665103209814447	-0.130340646942982	2.25342665373768	0.0248060623334121	0.176317562511115	-3.8035817205957096	0	Exon
ENSG00000203797.9	e407686	DDO	-0.109787264552291	-1.33942705944931	-2.2534252587239303	0.0248061510542435	0.176317562511115	-3.56505410784226	0	Exon
ENSG00000140319.10	e815666	SRP14	0.0451065938691658	3.7797483132502205	2.2534163052528102	0.0248067204884645	0.176317562511115	-4.19944245869927	0	Exon
ENSG00000260664.2	e902371		-0.129405673548117	-2.1338730508476003	-2.25341163793358	0.0248070173310638	0.176317562511115	-3.44148276888551	0	Exon
ENSG00000006831.9	e679332	ADIPOR2	-0.0852701874777898	0.9436700420550601	-2.2534114459541	0.0248070295410702	0.176317562511115	-3.9685215729847902	0	Exon
ENSG00000131778.17	e62563	CHD1L	-0.089620778656457	-0.8266422509962751	-2.2534084919551702	0.0248072174177727	0.176317562511115	-3.663680456139	0	Exon
ENSG00000205464.11	e339161	ATP6AP1L	-0.15145503245334602	-2.30453859010157	-2.25340843597925	0.0248072209778982	0.176317562511115	-3.4205806332788598	0	Exon
ENSG00000085832.16	e36563	EPS15	-0.0563780545357229	0.85822238211671	-2.25340472481387	0.0248074570127774	0.176317562511115	-3.95801502227169	0	Exon
ENSG00000197647.11	e1024755	ZNF433	0.10103897187922001	-1.82297714338122	2.2533983667493103	0.0248078613983789	0.176317562511115	-3.4908078217813396	0	Exon
ENSG00000197647.11	e1024768	ZNF433	0.10103897187922001	-1.82297714338122	2.2533983667493103	0.0248078613983789	0.176317562511115	-3.4908078217813396	0	Exon
ENSG00000197647.11	e1024777	ZNF433	0.10103897187922001	-1.82297714338122	2.2533983667493103	0.0248078613983789	0.176317562511115	-3.4908078217813396	0	Exon
ENSG00000197647.11	e1024786	ZNF433	0.10103897187922001	-1.82297714338122	2.2533983667493103	0.0248078613983789	0.176317562511115	-3.4908078217813396	0	Exon
ENSG00000162944.10	e176825	RFTN2	-0.0751069169505097	1.58402874275817	-2.25338673523017	0.024808601201056	0.176319285377155	-4.04241728053464	0	Exon
ENSG00000130703.15	e1099968	OSBPL2	-0.0558640708826275	0.0642285230564	-2.25336593358952	0.0248099243013006	0.17632515369394394	-3.83675519733855	0	Exon
ENSG00000075651.15	e261374	PLD1	-0.118577837944894	-1.27968274804639	-2.2533381439592	0.0248116919723619	0.176326730679922	-3.57579993722832	0	Exon
ENSG00000138768.14	e293778	USO1	0.0382223258062758	2.5316570850894102	2.2533365455276297	0.0248117936503526	0.176326730679922	-4.12235008710355	0	Exon
ENSG00000273259.2	e800790		0.33942789829299397	1.15890427437877	2.2533350403841297	0.0248118893945184	0.176326730679922	-3.9950037075845497	0	Exon
ENSG00000111666.10	e729543	CHPT1	0.0753350659791284	0.118566579047113	2.2533278186612202	0.0248123487823181	0.176326730679922	-3.8492034865752203	0	Exon
ENSG00000148604.13	e590509	RGR	-0.321951637731014	-3.36523971454602	-2.25332334640289	0.0248126332750512	0.176326730679922	-3.38074150042528	0	Exon
ENSG00000127241.16	e268889	MASP1	0.15785120009802697	-0.9149939688188771	2.25329443917421	0.0248144722123153	0.17633626377561104	-3.6649908031772203	0	Exon
ENSG00000198400.11	e75144	NTRK1	-0.184064970412304	-3.11351475269165	-2.2532759581478996	0.0248156479474053	0.176341083745333	-3.3820055375366	0	Exon
ENSG00000108582.11	e936378	CPD	-0.0663555299373289	0.6461321037348621	-2.25326217018544	0.0248165251483845	0.17634201817924106	-3.9279588596993196	0	Exon
ENSG00000156787.16	e514101	TBC1D31	0.0723576984216722	-0.7108496213620099	2.2532582530367997	0.0248167743653689	0.17634201817924106	-3.69003933253793	0	Exon
ENSG00000140153.17	e803903	WDR20	-0.0619280371026686	-0.162727332981812	-2.2531535766013198	0.0248234348998074	0.17638159478910398	-3.7951546110370398	0	Exon
ENSG00000036549.12	e45664	ZZZ3	-0.0546834995950162	0.586379807250879	-2.2531496403007796	0.0248236853959118	0.17638159478910398	-3.91935124748467	0	Exon
ENSG00000129317.14	e698064	PUS7L	0.151232411507737	-3.01653640204596	2.25314726221557	0.0248238367322409	0.17638159478910398	-3.3823572636207597	0	Exon
ENSG00000117114.19	e46646	ADGRL2	0.097512831384845	-1.39515578690557	2.25313249112104	0.0248247767515211	0.176383882378151	-3.57352818448466	0	Exon
ENSG00000163374.19	e72518	YY1AP1	-0.0465707847661676	1.1910688059756298	-2.25312286532714	0.0248253893451162	0.176383882378151	-4.00330402527521	0	Exon
ENSG00000135968.20	e146864	GCC2	0.0443043796941359	2.89647229081147	2.25311523487752	0.0248258749626675	0.176383882378151	-4.14931109272672	0	Exon
ENSG00000132964.11	e749988	CDK8	0.0524916896102011	1.3966376251035602	2.25311092905891	0.0248261489974907	0.176383882378151	-4.0276861742379095	0	Exon
ENSG00000205403.12	e303935	CFI	0.18260999337429798	-2.43978268688961	2.25307247714323	0.0248285963058917	0.176397734472272	-3.43318926563102	0	Exon
ENSG00000106665.15	e446342	CLIP2	-0.0590355910509488	0.721085324910332	-2.25302041881508	0.0248319099414823	0.176417740813018	-3.94260465561904	0	Exon
ENSG00000102879.15	e881313	CORO1A	-0.0865153020745086	-0.35549001624181004	-2.2529040639674	0.0248393175927199	0.17646159601854197	-3.7635369256716698	0	Exon
ENSG00000162688.16	e51455	AGL	0.0649868988825155	0.3372158345404989	2.25290152138609	0.0248394794858582	0.17646159601854197	-3.8887969724884397	0	Exon
ENSG00000109046.14	e932558	WSB1	-0.0680034217728285	1.12409130388435	-2.25289277320408	0.0248400365136517	0.17646159601854197	-3.9937084783626	0	Exon
ENSG00000131013.3	e417745	PPIL4	0.0341122556883095	2.09057952163326	2.25285578999491	0.0248423914858404	0.17646159601854197	-4.09322851899731	0	Exon
ENSG00000144285.16	e164271	SCN1A	0.0718757872905476	0.22712558530221696	2.2528538853343703	0.0248425127737737	0.17646159601854197	-3.8765785930751098	0	Exon
ENSG00000124593.14	e391788	PRICKLE4	-0.182831741115053	-3.25177487160019	-2.25284563796875	0.0248430379682762	0.17646159601854197	-3.3812003355142	0	Exon
ENSG00000175334.7	e645776	BANF1	-0.0743854931689651	-0.16495599731461402	-2.25284301075187	0.0248432052721944	0.17646159601854197	-3.7969044317396	0	Exon
ENSG00000186432.8	e259138	KPNA4	0.0453096622438436	1.27747267526021	2.25283854703131	0.0248434895288339	0.17646159601854197	-4.0149294586471305	0	Exon
ENSG00000072134.15	e930593	EPN2	-0.0429416849385294	3.4838481607479195	-2.25282947681571	0.0248440671429241	0.17646159601854197	-4.183364372162	0	Exon
ENSG00000109790.16	e284670	KLHL5	-0.0496361404889468	2.1918141895516796	-2.25282653429517	0.0248442545325251	0.17646159601854197	-4.0990043481548195	0	Exon
ENSG00000110844.13	e702876	PRPF40B	0.0850507255929395	-1.54147526993547	2.2528235964082204	0.0248444416282693	0.17646159601854197	-3.5348205404867405	0	Exon
ENSG00000106714.17	e534693	CNTNAP3	0.101401107026644	-0.7194020596697069	2.2528117947910697	0.0248451932121961	0.17646159601854197	-3.7001392290461803	0	Exon
ENSG00000103266.10	e855560	STUB1	-0.0495320810868096	1.41543326570634	-2.25280774009718	0.0248454514392313	0.17646159601854197	-4.02948040924733	0	Exon
ENSG00000075407.18	e577002	ZNF37A	0.0398492452843297	4.067305274185371	2.2528068599877797	0.0248455074901434	0.17646159601854197	-4.21583858684465	0	Exon
ENSG00000130477.15	e1033597	UNC13A	-0.0710822217534285	1.44253152839925	-2.25280619572841	0.0248455497944383	0.17646159601854197	-4.02917831738335	0	Exon
ENSG00000105855.9	e430932	ITGB8	0.0540137980822933	3.2326309003742897	2.2527882431346096	0.0248466931544175	0.17646618093532	-4.17066273750698	0	Exon
ENSG00000125122.15	e894931	LRRC29	-0.075146840597499	-0.48335185250554397	-2.25276224201829	0.0248483491876534	0.176469877082462	-3.7298034834866898	0	Exon
ENSG00000122257.18	e875750	RBBP6	-0.0851116239934428	-0.9327690202077908	-2.2527601984950296	0.0248484793454573	0.176469877082462	-3.64510859318268	0	Exon
ENSG00000129235.10	e917960	TXNDC17	0.0803195643503463	-0.617531830875451	2.2527529605580403	0.0248489403550021	0.176469877082462	-3.72213345629866	0	Exon
ENSG00000167112.9	e555675	TRUB2	-0.0517969546162997	0.8226666188361379	-2.2527488078477402	0.0248492048590157	0.176469877082462	-3.95484683564839	0	Exon
ENSG00000108387.14	e962360	SEPT4	-0.12226379876759	-1.46457271936478	-2.25272995050711	0.0248504059950991	0.176474871670427	-3.5454549318142097	0	Exon
ENSG00000187391.19	e449165	MAGI2	0.0496824256222237	1.35797194919588	2.2526740893373396	0.024853964421226	0.17648838143000603	-4.02666910867712	0	Exon
ENSG00000165029.15	e546229	ABCA1	0.08759389123963401	0.255723652038348	2.25266957491605	0.0248542520148357	0.17648838143000603	-3.8773518921266903	0	Exon
ENSG00000162819.11	e99152	BROX	-0.10280584945328598	-1.6770043802247399	-2.25266889578744	0.0248542952793359	0.17648838143000603	-3.5163370646681202	0	Exon
ENSG00000078043.15	e997701	PIAS2	0.0374188244070139	1.80488830036183	2.2526688237294303	0.02485429986986	0.17648838143000603	-4.06902144203412	0	Exon
ENSG00000150753.11	e321977	CCT5	-0.0499886198911192	1.5952804766604098	-2.2526315852592798	0.0248566722807615	0.17649930652681697	-4.0432305604273	0	Exon
ENSG00000073921.17	e659585	PICALM	-0.0546572010003269	1.9193096744226399	-2.2526290434421297	0.0248568342235589	0.17649930652681697	-4.07864584923333	0	Exon
ENSG00000051382.8	e252325	PIK3CB	0.0571412683307513	0.6797551636256499	2.25262102539462	0.024857345070817	0.17649939843419102	-3.9386861075422503	0	Exon
ENSG00000171492.14	e48776	LRRC8D	-0.0612296291382352	1.1153724800809799	-2.25259518536097	0.024858991457717004	0.17650755306737698	-3.99630316281196	0	Exon
ENSG00000171703.16	e1102497	TCEA2	-0.0606739718561068	0.0514696713942872	-2.25257491760062	0.0248602828759101	0.1765084135324	-3.83785293901896	0	Exon
ENSG00000044090.8	e392668	CUL7	-0.07816402157510001	-0.791199893600218	-2.2525744196047204	0.0248603146078743	0.1765084135324	-3.6740083208254397	0	Exon
ENSG00000204344.14	e384507	STK19	-0.0815380530302721	-0.5210320311772029	-2.2525677003512405	0.0248607427576359	0.1765084135324	-3.7233282075220098	0	Exon
ENSG00000068878.14	e126443	PSME4	0.0743891902241361	-0.12647586492197	2.25256202554189	0.0248611043605772	0.1765084135324	-3.8072200689593303	0	Exon
ENSG00000171703.16	e1102487	TCEA2	-0.060671112192588	0.0516122056091794	-2.2525528742831202	0.0248616874950156	0.17650901845925498	-3.83791725664625	0	Exon
ENSG00000068383.18	e607270	INPP5A	0.0633947214934755	2.55575705148314	2.25253030776179	0.0248631255245966	0.176515006577654	-4.12329169227944	0	Exon
ENSG00000104490.17	e510391	NCALD	-0.0741947368052304	0.167067406613819	-2.25251607082736	0.024864032796574998	0.176515006577654	-3.85538158293677	0	Exon
ENSG00000132681.16	e76920	ATP1A4	-0.94141773909745	-2.24176081584831	-2.2525126805670403	0.0248642488507134	0.176515006577654	-3.4303185132670597	0	Exon
ENSG00000170464.9	e354186	DNAJC18	-0.0739015161343841	-0.987162574067478	-2.25250838303389	0.0248645227257813	0.176515006577654	-3.64709864610712	0	Exon
ENSG00000198380.12	e131053	GFPT1	0.0403152107882955	3.55640571077176	2.25248845985331	0.0248657924331948	0.17652048524443897	-4.18913464846855	0	Exon
ENSG00000253535.5	e489758		0.10624514446483199	-0.47590184956177006	2.25246206185265	0.0248674748687364	0.176528642444207	-3.7660293734929104	0	Exon
ENSG00000131778.17	e62705	CHD1L	-0.0895217360646817	-0.827719048135599	-2.25245325509876	0.0248680361755248	0.176528642444207	-3.6654955274719	0	Exon
ENSG00000125445.10	e972907	MRPS7	-0.0721258776925052	-0.35864985290848406	-2.25244699043338	0.0248684354666032	0.176528642444207	-3.7672472892326097	0	Exon
ENSG00000104164.10	e823473	BLOC1S6	0.0577551445347824	0.675661713839429	2.25243510337704	0.024869193127428	0.17653048570809	-3.93703135864197	0	Exon
ENSG00000105939.12	e472833	ZC3HAV1	0.0964767738749067	-1.18773209127427	2.25241731300315	0.0248703270932045	0.176532925178767	-3.60310958125476	0	Exon
ENSG00000104381.12	e503686	GDAP1	0.0412564087233791	1.98395541002458	2.25241408596419	0.0248705327908171	0.176532925178767	-4.0843032010955	0	Exon
ENSG00000148090.11	e541862	AUH	0.0531327504843673	0.19625326691576	2.25238719007806	0.0248722472433918	0.176538606024298	-3.8645066535516204	0	Exon
ENSG00000203546.7	e776604		-0.14406252156675198	-2.8873044835735797	-2.2523859051032598	0.0248723291554551	0.176538606024298	-3.38530053297809	0	Exon
ENSG00000198380.12	e131072	GFPT1	0.0403262950264308	3.55494647037014	2.2523671709269597	0.0248735234117656	0.176543547705825	-4.18931985222561	0	Exon
ENSG00000150527.16	e779159	CTAGE5	0.0551453755894588	0.20969540034443102	2.2523354353054503	0.024875546591059	0.17655437247635503	-3.8678870271112697	0	Exon
ENSG00000135821.17	e86169	GLUL	-0.0893298848081139	8.83986380654395	-2.2522691575892	0.0248797723267086	0.17658048704853502	-4.43922846697662	0	Exon
ENSG00000104313.17	e502800	EYA1	0.0879967105328013	0.0588907630275071	2.2522621013300097	0.0248802222565502	0.17658048704853502	-3.8515427870959402	0	Exon
ENSG00000182150.15	e543961	ERCC6L2	0.0375322123425016	2.8912415415613903	2.2522499029256298	0.0248810000828372	0.17658247205823102	-4.15101689596661	0	Exon
ENSG00000114127.10	e253629	XRN1	0.0380917874682438	3.17470881683639	2.25223901690733	0.0248816942432131	0.17658386321658898	-4.16815485549096	0	Exon
ENSG00000072803.17	e365820	FBXW11	-0.0425448117068289	1.33700116441012	-2.25220859343157	0.0248836343229349	0.176594096355667	-4.01918743481886	0	Exon
ENSG00000131095.11	e952025	GFAP	0.15921394083026502	6.16016451144969	2.25220073391981	0.0248841355388342	0.176594117965279	-4.32379229696464	0	Exon
ENSG00000170892.10	e1071210	TSEN34	-0.0595837979361684	0.4821971876854221	-2.2521596319625297	0.0248867568312085	0.176609184723554	-3.90828236147909	0	Exon
ENSG00000014123.9	e404797	UFL1	-0.0578661820224867	0.5046010237564741	-2.25215044627734	0.0248873426844663	0.17660980664831002	-3.9107352075047497	0	Exon
ENSG00000179818.13	e131502	PCBP1-AS1	-0.193029232212065	-3.5526770046039804	-2.2521091140253504	0.0248899789600221	0.176624978813377	-3.38888191589497	0	Exon
ENSG00000223508.5	e481281	RPL23AP53	-0.0837796209979268	0.359515859702956	-2.25206001575976	0.0248931108870736	0.17664087607521697	-3.88607544949229	0	Exon
ENSG00000004838.13	e224675	ZMYND10	0.254066583846257	-2.21502664591619	2.2520540573122	0.0248934909935301	0.17664087607521697	-3.4481368514077095	0	Exon
ENSG00000099956.18	e1123215	SMARCB1	-0.0615660555657483	-0.21237093448953603	-2.25205055984325	0.0248937141094535	0.17664087607521697	-3.7874217790672002	0	Exon
ENSG00000103316.10	e873590	CRYM	0.15588364342476302	1.14351570398706	2.2520354036000403	0.0248946809999475	0.176644201014179	-4.00047930132739	0	Exon
ENSG00000130985.16	e1151472	UBA1	-0.0521328525794101	0.8781563312984559	-2.25201967014229	0.0248956847483045	0.176646197512727	-3.9656324212107403	0	Exon
ENSG00000151929.9	e603427	BAG3	0.140259763075757	-0.21362550327969398	2.2520153713525897	0.0248959590045723	0.176646197512727	-3.78975525207645	0	Exon
ENSG00000111652.9	e683923	COPS7A	-0.0792548555189749	-0.9653141522253421	-2.25199823718253	0.0248970521647528	0.17664898608528196	-3.6459037591792103	0	Exon
ENSG00000079459.12	e484100	FDFT1	-0.0680509775069101	0.9533861913296859	-2.25199100817142	0.0248975133882346	0.17664898608528196	-3.9767955139545696	0	Exon
ENSG00000182326.14	e685137	C1S	0.111438658531316	-0.937607586627509	2.2519857794511298	0.0248978469943127	0.17664898608528196	-3.66003802060915	0	Exon
ENSG00000153707.16	e526774	PTPRD	-0.0532537124089342	2.683469750053	-2.25195461421564	0.0248998354987537	0.176659558617719	-4.13649455384261	0	Exon
ENSG00000075340.22	e132796	ADD2	0.18585937549553302	-3.3560928097459706	2.25192485387928	0.0249017344921887	0.176669495676244	-3.3822665417563798	0	Exon
ENSG00000120802.13	e727713	TMPO	0.08919871360666802	-1.45290590862701	2.2519041866180602	0.0249030533347465	0.17667531644253304	-3.5581986880837704	0	Exon
ENSG00000171853.15	e109534	TRAPPC12	-0.05836053758234	0.201887182020517	-2.25186458054658	0.0249055808917026	0.176683960884756	-3.8633782483746	0	Exon
ENSG00000153707.16	e526761	PTPRD	0.15134394264632	-2.8179569158269	2.25186383616134	0.0249056283985766	0.176683960884756	-3.39398382019678	0	Exon
ENSG00000134775.15	e995822	FHOD3	0.112868846000966	-1.5875134823448798	2.25186166325324	0.0249057670746304	0.176683960884756	-3.53074460498299	0	Exon
ENSG00000198089.14	e1130039	SFI1	-0.0797793744034016	-0.884539348575025	-2.2518442475736498	0.0249068785760417	0.17668831002657898	-3.6553302794052596	0	Exon
ENSG00000141013.15	e910503	GAS8	-0.184073572332013	-3.33292128629009	-2.25180359396912	0.0249094733333434	0.17669796157376602	-3.38497305937396	0	Exon
ENSG00000161647.18	e949867	MPP3	0.164865208991388	-3.27598522872378	2.25179953073113	0.0249097326865236	0.17669796157376602	-3.3826306763443603	0	Exon
ENSG00000073921.17	e659418	PICALM	-0.0436146647066226	4.35489841152142	-2.25179950234226	0.0249097344985706	0.17669796157376602	-4.23190103485905	0	Exon
ENSG00000141338.13	e969587	ABCA8	-0.11869940442261599	0.35226009866849795	-2.25178092110619	0.0249109205537658	0.176702838926275	-3.88180712122939	0	Exon
ENSG00000167074.14	e1136671	TEF	-0.0635584836303378	2.32248006928067	-2.2517337574619702	0.0249139312674641	0.17672065883635898	-4.11079127044251	0	Exon
ENSG00000135414.9	e710468	GDF11	-0.0821013295653762	-0.805304559019038	-2.2517187421711804	0.0249148898420938	0.176722108440103	-3.66969670772067	0	Exon
ENSG00000163798.13	e118163	SLC4A1AP	-0.0405299685242358	1.97432722017508	-2.25171493815247	0.0249151326953497	0.176722108440103	-4.08484223924261	0	Exon
ENSG00000129245.11	e920908	FXR2	-0.0512311699155035	0.7160867801031751	-2.25168990989274	0.0249167305817027	0.17672990596372198	-3.9431346862849996	0	Exon
ENSG00000167535.7	e701298	CACNB3	-0.0862553894907303	-0.39861792261079	-2.25166640952673	0.0249182310034006	0.176737011889803	-3.7606657075967203	0	Exon
ENSG00000088038.17	e1070965	CNOT3	-0.137417018407662	-2.76136678267127	-2.25165458031054	0.0249189862899819	0.176738832633138	-3.39139978154299	0	Exon
ENSG00000138698.14	e299854	RAP1GDS1	-0.0537849059713779	1.58377611457848	-2.25163469274475	0.0249202561410007	0.176744302797916	-4.04697457560526	0	Exon
ENSG00000185386.14	e1141336	MAPK11	-0.0956162559804076	-1.3145510738893602	-2.2516119688881697	0.0249217071623228	0.176751057649474	-3.57515523040608	0	Exon
ENSG00000182718.16	e829836	ANXA2	0.19801356978947698	-0.8711112057934269	2.25156933771833	0.0249244295540665	0.17676682893130202	-3.6897174441416403	0	Exon
ENSG00000035115.21	e108607	SH3YL1	-0.0693118053783945	-0.7392309383202059	-2.2515412539082797	0.0249262231045346	0.176769860307085	-3.68536155070468	0	Exon
ENSG00000143036.16	e50722	SLC44A3	0.166039035848956	-2.42346419911982	2.25153971058978	0.0249263216706106	0.176769860307085	-3.4221252573739998	0	Exon
ENSG00000182492.15	e1174045	BGN	0.0919387030065479	1.37973557410037	2.25153492014139	0.0249266276210879	0.176769860307085	-4.034264124672251	0	Exon
ENSG00000198089.14	e1130035	SFI1	-0.0797422061137593	-0.867582424161276	-2.2515275443451097	0.0249270986957736	0.176769860307085	-3.65942813896788	0	Exon
ENSG00000159403.15	e685289	C1R	0.14792944147549802	-1.35333823350208	2.2515236046691403	0.0249273503167427	0.176769860307085	-3.59314232328761	0	Exon
ENSG00000163913.11	e247889	IFT122	0.0754540900201932	-0.24403760734267202	2.25148641275688	0.0249297258150862	0.17678238181298397	-3.79566377735565	0	Exon
ENSG00000079337.15	e699369	RAPGEF3	-0.0979910377070565	-0.683531081084565	-2.25148034403348	0.0249301134514326	0.17678238181298397	-3.68991383021136	0	Exon
ENSG00000102024.17	e1166731	PLS3	-0.0711893106015567	3.02906252140083	-2.25142621730376	0.0249335709981198	0.176801561152119	-4.15927093786862	0	Exon
ENSG00000175711.8	e985410	B3GNTL1	-0.105623341719193	-1.5817714086793402	-2.25142172745733	0.0249338578225262	0.176801561152119	-3.53104033120668	0	Exon
ENSG00000171853.15	e109530	TRAPPC12	-0.0577679642170349	0.23901126633897699	-2.2514145801587	0.0249343144186012	0.176801561152119	-3.8707632123659903	0	Exon
ENSG00000143774.16	e101886	GUK1	0.0792838681096863	0.6980960025079229	2.25139905817161	0.0249353060460231	0.176805055881195	-3.94384812691132	0	Exon
ENSG00000072682.18	e349588	P4HA2	0.13631657194803098	-1.9017435289308	2.2513403799882297	0.0249390550315131	0.17682810126704504	-3.48157955575629	0	Exon
ENSG00000101596.14	e986504	SMCHD1	-0.0680283601600043	-0.44933156562652504	-2.25132236056298	0.024940206402098996	0.176832727947197	-3.7438188673874104	0	Exon
ENSG00000109736.14	e277564	MFSD10	-0.10924668573077999	-1.94924156696125	-2.25129681643244	0.0249418386510221	0.17683737957489698	-3.4670414474887097	0	Exon
ENSG00000099385.11	e882577	BCL7C	-0.125204948642764	-2.25221970115799	-2.25129647960593	0.0249418601745792	0.17683737957489698	-3.4312808653788704	0	Exon
ENSG00000115561.15	e139405	CHMP3	-0.0522278788788242	3.0618427271433597	-2.2512696856204903	0.0249435723892833	0.17684259328278895	-4.16094834444061	0	Exon
ENSG00000174373.16	e778009	RALGAPA1	-0.0661062739559386	-0.294974303449151	-2.25126679280772	0.0249437572546646	0.17684259328278895	-3.7689002967085	0	Exon
ENSG00000168646.12	e967985	AXIN2	-0.0524758249008623	0.9444398520325601	-2.2512542110218	0.0249445613083356	0.17684259328278895	-3.97966710058917	0	Exon
ENSG00000178922.16	e31224	HYI	-0.0889969672923272	-0.7641295504365591	-2.2512497463966	0.0249448466308213	0.17684259328278895	-3.67935094090986	0	Exon
ENSG00000071282.11	e201108	LMCD1	0.101701053811983	-0.435427350674086	2.2512397728902003	0.0249454840217025	0.17684259328278895	-3.7543848102068598	0	Exon
ENSG00000104490.17	e510440	NCALD	-0.11165627003818	-1.7110649230193	-2.2512322120564	0.0249459672319627	0.17684259328278895	-3.5095548468213797	0	Exon
ENSG00000112936.18	e327612	C7	0.19154317925700895	-3.03037520501287	2.25121640518992	0.024946977469595	0.17684259328278895	-3.38826491525688	0	Exon
ENSG00000112936.18	e327627	C7	0.19154317925700895	-3.03037520501287	2.25121640518992	0.024946977469595	0.17684259328278895	-3.38826491525688	0	Exon
ENSG00000050438.16	e705396	SLC4A8	0.0588481260431197	0.562955359854906	2.25121471672291	0.0249470853838453	0.17684259328278895	-3.92781304773479	0	Exon
ENSG00000130813.17	e1020516	C19orf66	-0.118901044559179	-2.16825766889572	-2.25118613963393	0.0249489118803428	0.17684708186627002	-3.4407093590959703	0	Exon
ENSG00000197016.11	e1075208	ZNF470	-0.0863920569471836	-1.45392520698179	-2.25118511612318	0.0249489772998975	0.17684708186627002	-3.54950921589074	0	Exon
ENSG00000106133.17	e444305	NSUN5P2	-0.13621934917250098	-2.44236760123564	-2.25118139350025	0.0249492152393816	0.17684708186627002	-3.4151743439919198	0	Exon
ENSG00000128512.19	e464526	DOCK4	-0.052437040997887	0.34420253158439895	-2.25115193054264	0.0249510984975452	0.17685689450125602	-3.88762215483701	0	Exon
ENSG00000170946.14	e624966	DNAJC24	0.0786943308338583	-1.26382727401999	2.2511416050706003	0.0249517585260251	0.176858036493202	-3.59650958881651	0	Exon
ENSG00000016082.14	e329065	ISL1	-0.15907807572771301	-2.95889265480501	-2.25112703527197	0.0249526898876718	0.17686110161020802	-3.38893568530766	0	Exon
ENSG00000114450.9	e262581	GNB4	0.121850545568938	-2.09375853642092	2.2510840797153397	0.0249554359600037	0.176875891534436	-3.46258226141047	0	Exon
ENSG00000114503.10	e272896	NCBP2	0.0775414442220355	-1.11546290760013	2.2510767617127403	0.0249559038130841	0.176875891534436	-3.62532880511869	0	Exon
ENSG00000099840.13	e1009997	IZUMO4	-0.11065085907096302	-1.34915286596838	-2.2510709801887203	0.024956273441715	0.176875891534436	-3.5650867151994197	0	Exon
ENSG00000129244.8	e921111	ATP1B2	0.0955036900107644	2.66417580465622	2.2510445077118195	0.0249579659602981	0.17688435058952498	-4.140028107534681	0	Exon
ENSG00000080493.14	e292365	SLC4A4	0.0743334742815744	1.8079864713286697	2.25101900388219	0.0249595966427679	0.176892371064648	-4.07382959304331	0	Exon
ENSG00000140688.16	e883801	C16orf58	-0.0609684750200817	0.00048363943013278205	-2.25100792764734	0.0249603048720022	0.176893736543103	-3.8330586009445202	0	Exon
ENSG00000138375.12	e184548	SMARCAL1	-0.0662939101356331	-0.32482523328633195	-2.2510003822512403	0.0249607873447001	0.176893736543103	-3.76843884235177	0	Exon
ENSG00000164292.12	e341553	RHOBTB3	0.0565431010732692	2.2550465416942402	2.25098457265556	0.024961798278592996	0.17689502732967802	-4.1105547424902795	0	Exon
ENSG00000171574.17	e1076853	ZNF584	-0.123003006687744	-1.91616267134218	-2.25097412225504	0.0249624665419199	0.17689502732967802	-3.474370717759	0	Exon
ENSG00000171574.17	e1076857	ZNF584	-0.123003006687744	-1.91616267134218	-2.25097412225504	0.0249624665419199	0.17689502732967802	-3.474370717759	0	Exon
ENSG00000162521.18	e23963	RBBP4	-0.0373033398815814	1.49907222781426	-2.2509186594511004	0.0249660134373912	0.176913530860912	-4.04288822785802	0	Exon
ENSG00000101639.18	e990302	CEP192	-0.0641533366589812	0.27206364297004604	-2.25091622230424	0.0249661693051413	0.176913530860912	-3.87297644744331	0	Exon
ENSG00000239291.1	e953995		-0.11013095869163199	-1.8419782270170901	-2.2509068273780697	0.0249667701656495	0.176913530860912	-3.49588999498302	0	Exon
ENSG00000140365.15	e840717	COMMD4	-0.0821406178287979	-0.9309640468379059	-2.2508914355847405	0.0249677545880752	0.176913530860912	-3.65089448352552	0	Exon
ENSG00000082146.12	e178903	STRADB	0.0511530383616493	1.10562105586322	2.25088041904207	0.0249684592006133	0.176913530860912	-4.00039411281704	0	Exon
ENSG00000188549.12	e816161	C15orf52	-0.0934339133971797	-0.9407345279408009	-2.25087621132185	0.0249687283288479	0.176913530860912	-3.64305903712803	0	Exon
ENSG00000173889.15	e260694	PHC3	0.0499541283447647	0.6156284904138729	2.2508745681354196	0.0249688334286935	0.176913530860912	-3.9359014043109197	0	Exon
ENSG00000123200.16	e755204	ZC3H13	-0.0501457859746793	1.5703750457788102	-2.25086591281274	0.0249693870381251	0.176913530860912	-4.05118418643559	0	Exon
ENSG00000123143.12	e1028966	PKN1	0.0530162418235593	0.7229941366460749	2.25086306318353	0.0249695693076806	0.176913530860912	-3.94950248924461	0	Exon
ENSG00000159314.11	e952771	ARHGAP27	-0.070704631597579	0.00524820538938825	-2.25085393043465	0.0249701534693961	0.17691413372372	-3.82977104796969	0	Exon
ENSG00000138802.11	e303773	SEC24B	0.0570768567913368	-0.00915586317693629	2.25082942018619	0.024971721287075	0.176917844571095	-3.8312543860546295	0	Exon
ENSG00000147459.17	e489960	DOCK5	-0.0845923868968135	0.389768494291743	-2.25082383959302	0.0249720782661481	0.176917844571095	-3.89002644590254	0	Exon
ENSG00000198860.11	e87150	TSEN15	-0.178666269384339	-3.4775162208842003	-2.25082233549173	0.024972174481174995	0.176917844571095	-3.3888133285492796	0	Exon
ENSG00000113161.15	e336441	HMGCR	-0.069015551446054	0.342345820968768	-2.2507388409796296	0.0249775160011093	0.176950176354061	-3.8922581400694103	0	Exon
ENSG00000137571.10	e502533	SLCO5A1	0.14147023969425598	-2.37524440133006	2.25072933908988	0.02497812394273	0.176950176354061	-3.43236324645334	0	Exon
ENSG00000273398.6	e130684		0.0576289802817335	3.19168769171381	2.2507216984817	0.0249786128067876	0.176950176354061	-4.16935939898565	0	Exon
ENSG00000085491.15	e53429	SLC25A24	0.0941041293117271	-0.940316906778833	2.25071979098656	0.0249787348541045	0.176950176354061	-3.65524000852587	0	Exon
ENSG00000176593.7	e1076316		-0.116811055915673	-2.07190337983483	-2.25070129060822	0.0249799185912444	0.17695100218943802	-3.44992331379962	0	Exon
ENSG00000104375.15	e509058	STK3	-0.0744184136901338	0.173144249927878	-2.2506957112336	0.0249802755942149	0.17695100218943802	-3.85812864735865	0	Exon
ENSG00000100483.13	e780541	VCPKMT	0.0796656940115244	1.4188988815249801	2.2506943164254998	0.0249803648433753	0.17695100218943802	-4.03021122438318	0	Exon
ENSG00000164081.12	e225550	TEX264	-0.13804061902159803	-2.73043258977069	-2.25068156216504	0.0249811809592071	0.17695100218943802	-3.3924170165107	0	Exon
ENSG00000089157.15	e739339	RPLP0	0.046723420037714	2.72465560035826	2.25067713823288	0.0249814640418786	0.17695100218943802	-4.1423169783079	0	Exon
ENSG00000122203.14	e367093	KIAA1191	0.17444843439656602	-3.1165500867612703	2.25066498042045	0.0249822420216125	0.17695100218943802	-3.38501830604722	0	Exon
ENSG00000110844.13	e702886	PRPF40B	0.0915234520522627	-1.6197429774990002	2.25066100611207	0.0249824963426037	0.17695100218943802	-3.5243913038244905	0	Exon
ENSG00000116668.12	e87362	SWT1	-0.0711238140893328	-0.32953393563583805	-2.25065555995641	0.0249828448526088	0.17695100218943802	-3.76189523687221	0	Exon
ENSG00000173482.16	e988037	PTPRM	0.0498224853423134	1.32522666238699	2.2506227422211604	0.0249849450122527	0.17696115445417798	-4.0266176081936	0	Exon
ENSG00000177663.13	e1117117	IL17RA	0.08281738546956799	-0.28071394728042603	2.25061756073394	0.0249852766137682	0.17696115445417798	-3.78991069224459	0	Exon
ENSG00000153310.18	e515739	FAM49B	0.0612646196726522	0.37073727813071006	2.25057252472214	0.0249881589608809	0.176977465633964	-3.9051972526360204	0	Exon
ENSG00000139977.13	e783874	NAA30	0.0391200079015687	3.9060775639861	2.2505624987043102	0.0249888006747887	0.176977465633964	-4.21186874051573	0	Exon
ENSG00000002746.14	e437512	HECW1	-0.17045792326256598	-3.16990563939811	-2.25055817592117	0.0249890773583559	0.176977465633964	-3.38471100575436	0	Exon
ENSG00000134684.10	e24082	YARS	0.0726085345642535	1.39967173786507	2.25054507340363	0.0249899160128754	0.17697986929764103	-4.0336726585597	0	Exon
ENSG00000128731.15	e810551	HERC2	0.0569130001858788	-0.00277254503275942	2.25045729174385	0.0249955352959203	0.17701612884575602	-3.83505902314997	0	Exon
ENSG00000135205.14	e448396	CCDC146	0.17114082580259196	-2.79779730588737	2.2504305201084	0.0249972492824601	0.177024730539653	-3.39559857588627	0	Exon
ENSG00000204179.10	e578731	PTPN20	0.23599377497159899	-3.6129503715489704	2.25039064277933	0.0249998025174644	0.17703927513441398	-3.3855562350535298	0	Exon
ENSG00000164924.17	e510122	YWHAZ	0.0460621347792417	4.2744051857585195	2.25038235287429	0.0250003333256006	0.177039497361571	-4.232096571794941	0	Exon
ENSG00000205356.9	e454799	TECPR1	-0.0854004139703629	-1.15622728680768	-2.25037412058232	0.0250008604544284	0.17703969352540103	-3.60772032365806	0	Exon
ENSG00000198838.13	e812986	RYR3	0.0573791242147669	0.7438499940892079	2.2503089711353397	0.0250050324343953	0.17706569961060004	-3.95661079231173	0	Exon
ENSG00000137824.15	e816712	RMDN3	-0.0402708391020134	1.7631146321718	-2.25027753263475	0.0250070458804638	0.17707641994639	-4.07018633450328	0	Exon
ENSG00000184014.7	e617974	DENND5A	-0.0426741593932518	2.81159981068685	-2.2502646374942996	0.0250078717770785	0.17707873091162302	-4.14929355403633	0	Exon
ENSG00000062598.17	e1094782	ELMO2	-0.0717199011762597	-0.3864621610655639	-2.25024560279174	0.0250090909383005	0.177083826404	-3.76450949976657	0	Exon
ENSG00000151353.14	e108857	TMEM18	-0.0476039602094476	1.76954049402875	-2.25022139529502	0.0250106414885035	0.177087452590368	-4.0692376777317705	0	Exon
ENSG00000100916.13	e778141	BRMS1L	0.0578925661739712	0.00659315422063466	2.25021607276595	0.0250109824208976	0.177087452590368	-3.83930545315449	0	Exon
ENSG00000140481.14	e839110	CCDC33	0.541703985207025	-3.4735532036721004	2.25020397680887	0.0250117572374403	0.177087452590368	-3.38630213548649	0	Exon
ENSG00000104164.10	e823464	BLOC1S6	0.0577074009744825	0.675883520779188	2.2502011066783703	0.0250119410890874	0.177087452590368	-3.94190048193702	0	Exon
ENSG00000110697.12	e648894	PITPNM1	-0.0700684115755498	0.179781558976075	-2.25019861236069	0.0250121008682865	0.177087452590368	-3.8591237050926	0	Exon
ENSG00000148153.13	e548109	INIP	-0.0660452018316915	-0.19213820814706895	-2.2501887033057297	0.0250127356241323	0.177088409748957	-3.79793729185215	0	Exon
ENSG00000157103.10	e204003	SLC6A1	-0.0477192697891996	2.16679679270746	-2.2501640918656602	0.0250143122483227	0.17709603509779603	-4.10573070202137	0	Exon
ENSG00000158850.14	e78483	B4GALT3	-0.0671832382875936	0.0824856443878701	-2.2501551895064504	0.0250148825602774	0.17709653580675305	-3.8468812126888596	0	Exon
ENSG00000049540.16	e445487	ELN	0.186409833279736	-2.92640718425493	2.25010782291242	0.0250179171970764	0.17711406315019396	-3.3948220110732903	0	Exon
ENSG00000082805.19	e678990	ERC1	0.0475463253244821	1.5553120041462902	2.2501009496586297	0.0250183575725903	0.17711406315019396	-4.05223843587183	0	Exon
ENSG00000177182.10	e500298	CLVS1	0.05986909020811	2.10090617601707	2.25006444991069	0.0250206962569702	0.17712708217142803	-4.09456526247011	0	Exon
ENSG00000169213.6	e37241	RAB3B	-0.150099207573217	3.0630600998059796	-2.2500157211804703	0.0250238187972111	0.17714525962821498	-4.16107974670808	0	Exon
ENSG00000180287.16	e106529	PLD5	-0.130897909517213	-1.86624072636834	-2.25000878294059	0.0250242634276274	0.17714525962821498	-3.4899656093736295	0	Exon
ENSG00000181350.11	e927091	LRRC75A	-0.126289234514302	-2.37322664075382	-2.2499959385536803	0.0250250865659099	0.17714754900086999	-3.41981550092279	0	Exon
ENSG00000092051.16	e771887	JPH4	-0.111688265068342	1.03141055112915	-2.2499836123345696	0.0250258765193081	0.17714960337766897	-3.9898696714027797	0	Exon
ENSG00000172732.11	e645342	MUS81	-0.0527436691993747	-0.0169208507459219	-2.2499501190722797	0.0250280231196138	0.17716126071919003	-3.82673073079223	0	Exon
ENSG00000135454.13	e716255	B4GALNT1	-0.12001540948202198	-1.86425853726713	-2.24993710662261	0.0250288571373359	0.17716362664393998	-3.49146383075204	0	Exon
ENSG00000187634.11	e482	SAMD11	0.144902795811164	-1.2036013027333101	2.24991713879744	0.0250301369986843	0.177169148259392	-3.6134436023334	0	Exon
ENSG00000155508.13	e361979	CNOT8	-0.18639037609318498	-3.4206488638231303	-2.2498966354938	0.0250314512413562	0.17717109919977803	-3.3900538461125396	0	Exon
ENSG00000204852.15	e734871	TCTN1	0.0811500300028822	-0.383780054945181	2.24988496419566	0.0250321993874897	0.17717109919977803	-3.76006396309245	0	Exon
ENSG00000131095.11	e951960	GFAP	0.159280130046418	6.19739020777372	2.2498835738183103	0.0250322885138704	0.17717109919977803	-4.33066459179354	0	Exon
ENSG00000172382.9	e861185	PRSS27	0.19150876349923898	-3.5523913787110604	2.24987969464695	0.0250325371791203	0.17717109919977803	-3.39151801544657	0	Exon
ENSG00000198799.11	e57436	LRIG2	-0.0485436893807049	0.934196784851178	-2.24987385349048	0.0250329116169093	0.17717109919977803	-3.98092461016435	0	Exon
ENSG00000125691.12	e942321	RPL23	0.048460934378870994	3.22296068327536	2.24984603411533	0.0250346949992965	0.17718018361701898	-4.17684569622281	0	Exon
ENSG00000090581.9	e857401	GNPTG	-0.0427224250334159	2.58212651987668	-2.2498333560382004	0.0250355077737904	0.17718239844258302	-4.135401896499189	0	Exon
ENSG00000164941.13	e508116	INTS8	0.0794450981938274	-0.604348155839006	2.24982235400123	0.0250362131181908	0.1771838528859	-3.72204724056437	0	Exon
ENSG00000150753.11	e321901	CCT5	-0.0504711414425574	1.54961905772711	-2.24980930399011	0.0250370497813185	0.177186236608718	-4.04458793425715	0	Exon
ENSG00000133958.13	e799907	UNC79	-0.0576278771431671	0.238688699846364	-2.2497970653784303	0.0250378344460392	0.17718825225298399	-3.87460943559834	0	Exon
ENSG00000074696.12	e833218	HACD3	0.0382128695135949	3.5176459072502797	2.24976655614739	0.0250397906038818	0.17719855638565302	-4.19290180129542	0	Exon
ENSG00000134780.9	e637002	DAGLA	0.0723056471306943	-0.337582656204735	2.2497563113728796	0.0250404474970355	0.17719855638565302	-3.77712017349881	0	Exon
ENSG00000152127.8	e154439	MGAT5	0.0525009032882904	0.43845554754350796	2.24975096807883	0.025040790114061	0.17719855638565302	-3.9092900586449506	0	Exon
ENSG00000182326.14	e685149	C1S	0.11238558401621901	-0.984278009861141	2.24971353876949	0.0250431902307272	0.177212002973138	-3.65598404498531	0	Exon
ENSG00000213077.5	e929781	FAM106A	0.236440192400462	-2.28181333372501	2.2497018687777794	0.0250439385980538	0.17721376105739198	-3.44556748330347	0	Exon
ENSG00000253729.7	e497838	PRKDC	0.0414440053263839	1.4914057870500401	2.24967882807308	0.0250454161977893	0.177220679100013	-4.04634300284413	0	Exon
ENSG00000197930.12	e781895	ERO1A	0.082092689072614	-0.8821238225844009	2.2496478591	0.0250474023565282	0.17723119534420398	-3.67371277365331	0	Exon
ENSG00000188596.10	e727259	CFAP54	0.19183264596223298	-1.9873778764069798	2.24963440663624	0.0250482651571535	0.177233762634655	-3.47914623356965	0	Exon
ENSG00000129103.17	e442364	SUMF2	-0.06470249785304599	0.7361237822993579	-2.24956964838348	0.0250524189185251	0.177259615176315	-3.9522645140968002	0	Exon
ENSG00000221968.8	e637483	FADS3	-0.0834825827688804	-0.5678189232601379	-2.24954986039298	0.0250536882907018	0.17726505845650603	-3.72461081989587	0	Exon
ENSG00000262481.5	e920132		-0.12746785505973499	-2.59023006186532	-2.2495253607389905	0.0250552599870215	0.17727264054327802	-3.40419429133937	0	Exon
ENSG00000188603.17	e878023	CLN3	-0.114679978112873	-2.2154577218047797	-2.2495163713431	0.0250558366942272	0.17727318265479397	-3.43856985480824	0	Exon
ENSG00000134910.12	e675083	STT3A	-0.102904351815034	-1.6741539408587	-2.24949864947396	0.0250569736597748	0.17727612156627104	-3.5301451033911198	0	Exon
ENSG00000255104.7	e926121	TBC1D26	-0.172908718371827	-2.89761972747454	-2.24949430687969	0.0250572522704148	0.17727612156627104	-3.39581384726843	0	Exon
ENSG00000124486.12	e1150068	USP9X	0.0402810788919836	1.6485189234901398	2.24948423483927	0.0250578984792175	0.177277155278917	-4.0624730608849005	0	Exon
ENSG00000174197.16	e817972	MGA	0.0483027830066696	0.34493828829173995	2.24947532743498	0.0250584699785743	0.177277660413812	-3.8958556409454306	0	Exon
ENSG00000100372.14	e1136166	SLC25A17	-0.0861899436198439	-1.22620488164974	-2.24944961480156	0.0250601197655518	0.17728579378725198	-3.6049924783344305	0	Exon
ENSG00000196535.15	e935355	MYO18A	-0.0784239807090032	0.689157101233186	-2.2494287485092404	0.0250614586685385	0.177291727556265	-3.94406661425641	0	Exon
ENSG00000116675.15	e42858	DNAJC6	-0.050149899551483	2.41534514253266	-2.24940084543177	0.0250632491898591	0.17729895842798601	-4.12102507591058	0	Exon
ENSG00000140470.13	e852393	ADAMTS17	-0.12985799128925202	-1.95650631547499	-2.24939723116963	0.0250634811227127	0.17729895842798601	-3.4680766511873697	0	Exon
ENSG00000188352.12	e529021	FOCAD	0.0557612922488135	2.22687563099004	2.24935669261425	0.0250660826730212	0.17731382336258603	-4.107291107677759	0	Exon
ENSG00000139547.7	e713978	RDH16	-0.17094974244095298	-3.23893267107426	-2.24934849477832	0.0250666087953513	0.177314006721212	-3.3873034962445496	0	Exon
ENSG00000144559.10	e204328	TAMM41	0.0697316163229091	-0.38976557790985494	2.2493330088758703	0.0250676026788424	0.177314304518459	-3.7603324433816003	0	Exon
ENSG00000078814.15	e1087784	MYH7B	-0.18910322473922897	-3.57747248080647	-2.2493261267939504	0.0250680443810855	0.177314304518459	-3.3928971599535	0	Exon
ENSG00000120251.18	e313337	GRIA2	-0.0586915620942889	1.68076104270731	-2.2493244577757796	0.0250681515021711	0.177314304518459	-4.05987733252625	0	Exon
ENSG00000164506.14	e417431	STXBP5	0.0490140476088304	1.09665483725984	2.2493004130745	0.0250696947856653	0.17732168238515	-4.00112084362386	0	Exon
ENSG00000163629.12	e297758	PTPN13	0.0712663565537178	0.400882775981743	2.2492240150554	0.0250745988590634	0.17735283085029502	-3.90691657406177	0	Exon
ENSG00000243753.5	e379839	HLA-L	0.11123682869807199	-1.08802539934053	2.24917348762413	0.025077842728883	0.177372235674057	-3.6316623641714503	0	Exon
ENSG00000158941.16	e488946	CCAR2	-0.0504214408627758	0.604813586287665	-2.24916369167269	0.0250784716728706	0.17737314507098	-3.9366429165031005	0	Exon
ENSG00000138193.15	e593107	PLCE1	0.119638088383947	-1.61423178875891	2.24915271876145	0.0250791761992329	0.17737458899433498	-3.53690438808533	0	Exon
ENSG00000266173.5	e965873	STRADA	0.0653789476064613	-0.305068508696802	2.249119127586	0.0250813330600319	0.17738051209720102	-3.7838113088915897	0	Exon
ENSG00000127586.16	e856308	CHTF18	-0.171175317459125	-3.17445207375468	-2.24910848128128	0.0250820166838474	0.17738051209720102	-3.3873084303142798	0	Exon
ENSG00000070950.9	e201382	RAD18	-0.14991579312677	-2.9333930466841096	-2.24910629230398	0.0250821572451426	0.17738051209720102	-3.3903329911447697	0	Exon
ENSG00000179950.13	e521129	PUF60	-0.0725440314935307	-0.580749019958154	-2.2490969373290604	0.0250827579659838	0.17738051209720102	-3.7247731695774706	0	Exon
ENSG00000109099.13	e925643	PMP22	-0.18161748994966898	-0.8225036511904129	-2.2490929189091204	0.0250830160088477	0.17738051209720102	-3.68704735274169	0	Exon
ENSG00000109099.13	e925652	PMP22	-0.18161748994966898	-0.8225036511904129	-2.2490929189091204	0.0250830160088477	0.17738051209720102	-3.68704735274169	0	Exon
ENSG00000153936.16	e48204	HS2ST1	0.0632226335173655	0.43022042298515295	2.24908229395689	0.0250836983013447	0.17738179844303	-3.91007061691427	0	Exon
ENSG00000091136.13	e463835	LAMB1	0.0977155662755255	-0.632801461678629	2.24905886744076	0.0250852027167446	0.177387891578448	-3.7335486734935803	0	Exon
ENSG00000065559.14	e925063	MAP2K4	-0.0478396830224631	1.6099607149986699	-2.24905329228019	0.0250855607566685	0.177387891578448	-4.04945156126195	0	Exon
ENSG00000166596.14	e923723	CFAP52	0.351590786067016	-3.80709234850814	2.24901735115623	0.0250878690223296	0.17740067523848602	-3.3953848714801	0	Exon
ENSG00000143543.14	e69114	JTB	0.0533633687306478	1.2536754066841203	2.24899951758533	0.0250890144256351	0.177405235751043	-4.01732856251036	0	Exon
ENSG00000010404.17	e1172456	IDS	0.136810961949403	-2.72102271274207	2.2489537821083196	0.0250919521026673	0.17741929190955502	-3.40313159975141	0	Exon
ENSG00000163463.11	e71044	KRTCAP2	-0.046833839722833	1.40095764523028	-2.24894286765917	0.0250926532027655	0.17741929190955502	-4.035427318170299	0	Exon
ENSG00000233223.2	e920740		-0.187714352839409	-3.4812532270752206	-2.24893748427804	0.0250929990156804	0.17741929190955502	-3.39395811685353	0	Exon
ENSG00000167210.16	e997379	LOXHD1	0.146739828356692	-2.21654096478769	2.24892393228853	0.0250938695748346	0.17741929190955502	-3.4618947215747595	0	Exon
ENSG00000157470.11	e829554	FAM81A	0.0664379141358167	1.4848116471846202	2.2489221131862798	0.0250939864331887	0.17741929190955502	-4.04648355085086	0	Exon
ENSG00000105329.9	e1052346	TGFB1	0.106593983476932	-1.3913410632058998	2.24892181997591	0.025094005268943	0.17741929190955502	-3.5745679122897798	0	Exon
ENSG00000107864.14	e592319	CPEB3	0.0547845677291835	3.3392915471438505	2.24891183381043	0.0250946467848093	0.177420176831055	-4.1852456611400495	0	Exon
ENSG00000157978.11	e17800	LDLRAP1	-0.105410869114099	-0.974727755952165	-2.24890341512178	0.025095187616316	0.177420176831055	-3.64868711404817	0	Exon
ENSG00000266865.6	e936898		0.13548309716911902	-2.58222766876759	2.2488964988882203	0.0250956319350211	0.177420176831055	-3.41004068836017	0	Exon
ENSG00000102858.12	e864631	MGRN1	-0.0584697493546898	0.791623506072357	-2.24885875736498	0.0250980566793164	0.17743378050272202	-3.96366047653756	0	Exon
ENSG00000114739.13	e212890	ACVR2B	0.0923746637502289	-1.38575404287757	2.24882107121111	0.0251004780695248	0.17744735992013802	-3.57025466542229	0	Exon
ENSG00000167210.16	e997583	LOXHD1	0.164362281595453	-2.96367837915262	2.24880707571255	0.0251013773523689	0.17744973577973702	-3.39679501384622	0	Exon
ENSG00000155974.11	e718763	GRIP1	0.0834290478600926	-1.04269400566863	2.2487960599039	0.0251020851944891	0.17744973577973702	-3.6454710013024996	0	Exon
ENSG00000177728.15	e973263	TMEM94	-0.132878252127797	-2.58863718493593	-2.24879246966412	0.0251023158960484	0.17744973577973702	-3.40484607002096	0	Exon
ENSG00000188010.12	e122175	MORN2	0.0561457641772342	1.19340249219724	2.2487707147191602	0.0251037138643017	0.17745607931056698	-4.007244265799089	0	Exon
ENSG00000090863.11	e902772	GLG1	0.0318986141786331	2.9256948508965097	2.24873465436541	0.0251060312441995	0.17746783525285198	-4.162019296941359	0	Exon
ENSG00000160963.13	e459962	COL26A1	-0.17731851784244898	-2.91632463562837	-2.2487292559634597	0.0251063781827024	0.17746783525285198	-3.39466817664196	0	Exon
ENSG00000138316.10	e585268	ADAMTS14	-0.259138270043285	-3.2966697163057	-2.2486915253137405	0.0251088031305494	0.177481437242927	-3.38831007458053	0	Exon
ENSG00000129292.20	e516643	PHF20L1	0.0630395654675975	-0.21988019485893104	2.24866174508621	0.0251107172487195	0.17749142796578998	-3.7961198924235897	0	Exon
ENSG00000187775.16	e978507	DNAH17	-0.181042311850267	-2.23602072572306	-2.2486450045536204	0.0251117932987885	0.177495494646695	-3.4628793117546297	0	Exon
ENSG00000183137.14	e406907	CEP57L1	0.0721335927377263	-0.614508060381059	2.24859135165025	0.0251152422769516	0.177516333191338	-3.72135271230295	0	Exon
ENSG00000079819.17	e412112	EPB41L2	0.0395509036860096	1.9283270682455098	2.24857966333672	0.0251159936932912	0.177518104724774	-4.0905045033133	0	Exon
ENSG00000155970.11	e485093	MICU3	0.0610423532746137	1.36355855672967	2.2485697024579103	0.0251166340720194	0.177519091397065	-4.0293484318176604	0	Exon
ENSG00000225174.1	e406558	OSTM1-AS1	-0.166623635054798	-1.64153710099082	-2.24855748058934	0.025117419827766004	0.17752020160837698	-3.5202486808257802	0	Exon
ENSG00000063245.14	e1074487	EPN1	0.056456392846082996	2.7735477313105	2.24855168064585	0.0251177927192162	0.17752020160837698	-4.1532352734421405	0	Exon
ENSG00000165807.7	e787377	PPP1R36	0.218094516014162	-3.59105583073647	2.2485245619120096	0.0251195363076293	0.17752668299962301	-3.3940424647280096	0	Exon
ENSG00000066629.16	e802276	EML1	-0.0556989795772521	0.832035565676854	-2.248521838854	0.0251197113913934	0.17752668299962301	-3.9688165310143297	0	Exon
ENSG00000179151.11	e839607	EDC3	-0.0698774093158969	-0.93497151638734	-2.24850390329739	0.0251208646157873	0.177527156159124	-3.64798695183197	0	Exon
ENSG00000143774.16	e101890	GUK1	0.0792046942913475	0.697911699231523	2.2484974315075	0.0251212807516651	0.177527156159124	-3.9501037523300697	0	Exon
ENSG00000143774.16	e101898	GUK1	0.0792046942913475	0.697911699231523	2.2484974315075	0.0251212807516651	0.177527156159124	-3.9501037523300697	0	Exon
ENSG00000131095.11	e951994	GFAP	0.18109594376714397	2.02774435316877	2.24847082147812	0.0251229918386459	0.177535235663307	-4.097579667272569	0	Exon
ENSG00000105323.16	e1052152	HNRNPUL1	-0.0463316917339676	1.0054755397148198	-2.24845697309746	0.0251238823619104	0.177535235663307	-3.9919347418183397	0	Exon
ENSG00000213563.6	e523588	C8orf82	-0.18297759768882602	-3.2333791612539398	-2.2484562862112596	0.0251239265329981	0.177535235663307	-3.3885929330624998	0	Exon
ENSG00000103710.10	e832777	RASL12	0.159421663525518	-1.9303591640753202	2.24842091571981	0.0251262011684866	0.17754530044293101	-3.49379367827226	0	Exon
ENSG00000145012.12	e269149	LPP	0.0662555223051665	0.118351563388943	2.2484185616826697	0.0251263525602508	0.17754530044293101	-3.86048526387819	0	Exon
ENSG00000164946.19	e527868	FREM1	0.163222450520116	-2.59651330312099	2.2484055793389	0.0251271874890723	0.177547661000315	-3.4165952758111	0	Exon
ENSG00000182957.15	e749272	SPATA13	0.124781145338729	-1.73380231689532	2.24835866558869	0.025130204837285	0.17756544204080102	-3.5162583071189704	0	Exon
ENSG00000197302.10	e883984	ZNF720	0.0658165584583904	-0.594805749413772	2.24834765325681	0.0251309131622574	0.17756690756075	-3.7275933854064798	0	Exon
ENSG00000104859.14	e1056674	CLASRP	-0.068162967107363	-0.0506005601522111	-2.2483128783523902	0.0251331500352404	0.17757917303307102	-3.8219593333228397	0	Exon
ENSG00000198795.10	e993081	ZNF521	0.0999607064277006	-1.82892883620824	2.2482694721863	0.0251359423512817	0.177593329547767	-3.49911456515958	0	Exon
ENSG00000035664.11	e831837	DAPK2	-0.149360094393547	-2.6740555788495297	-2.2482661571941	0.0251361556156117	0.177593329547767	-3.4033020049190004	0	Exon
ENSG00000162711.16	e107996	NLRP3	0.171012084837882	-3.3063778275757096	2.2481203220095898	0.0251455392282189	0.17765608628602803	-3.3889833578211803	0	Exon
ENSG00000139044.10	e678541	B4GALNT3	0.15526888651930898	-2.2423911268557	2.2480946501696	0.0251471913710426	0.177664217900629	-3.4504741831813903	0	Exon
ENSG00000163743.13	e293444	RCHY1	-0.0455963249417063	1.74990751470094	-2.2480681038935697	0.0251488998884897	0.177672747468337	-4.06896410170865	0	Exon
ENSG00000198373.12	e899172	WWP2	-0.0563753653526743	-0.0224285798410274	-2.24801612873624	0.0251522453000188	0.177692840846945	-3.8312904952401	0	Exon
ENSG00000139132.14	e695897	FGD4	0.0661358323365858	-0.24807743264063198	2.24798777958633	0.0251540701727079	0.17770219150170102	-3.79708433301328	0	Exon
ENSG00000116871.15	e26056	MAP7D1	-0.17898410611791502	-3.4753543784887797	-2.24794512648942	0.0251568160263963	0.17771804797060697	-3.3936488241264	0	Exon
ENSG00000107518.16	e602267	ATRNL1	0.0696432508362421	2.7597493280422003	2.2479274547144197	0.0251579537483294	0.177722543532813	-4.14655077240084	0	Exon
ENSG00000154803.12	e927659	FLCN	-0.0668184452317717	0.999567401607881	-2.24788099772969	0.0251609448966403	0.17773869775068	-3.99274902377923	0	Exon
ENSG00000203896.9	e1102170	LIME1	0.17002584543722196	-2.79991844602294	2.24786765787683	0.0251618038445877	0.17773869775068	-3.4012508684906804	0	Exon
ENSG00000077063.10	e466494	CTTNBP2	0.052090689292925	2.4697259196227	2.24786125145154	0.0251622163608834	0.17773869775068	-4.132604125568069	0	Exon
ENSG00000157500.10	e230624	APPL1	0.0616009198499907	-0.208139513473543	2.24786078963992	0.0251622460976349	0.17773869775068	-3.8028669485306095	0	Exon
ENSG00000124784.8	e373999	RIOK1	-0.122935464937366	-2.31294538353181	-2.24783954655106	0.025163614005378997	0.17774265852278198	-3.4376400300734704	0	Exon
ENSG00000099991.17	e1123660	CABIN1	0.0915077162768421	-1.07352785268176	2.24783650848453	0.0251638096410972	0.17774265852278198	-3.63309175922629	0	Exon
ENSG00000064607.16	e1036170	SUGP2	0.0453013792607659	1.07315116709844	2.24782216964128	0.0251647330060314	0.177745638903362	-4.00532715304435	0	Exon
ENSG00000181513.14	e952303	ACBD4	0.0904532002660125	-1.4911999457793998	2.2477728519483997	0.0251679090956946	0.177764530481137	-3.55311147212399	0	Exon
ENSG00000197102.10	e803798	DYNC1H1	-0.0285397279389831	3.35379898486883	-2.24776200037818	0.0251686079902301	0.177765924872317	-4.18845947977717	0	Exon
ENSG00000173557.14	e115987	C2orf70	0.294192208889065	-3.38044963365452	2.2477281841304504	0.0251707860312108	0.17777535431522398	-3.39026120694762	0	Exon
ENSG00000134873.9	e760921	CLDN10	-0.118518479698056	0.510153896921813	-2.24772569987215	0.0251709460440792	0.17777535431522398	-3.9183555370403997	0	Exon
ENSG00000157326.18	e772006	DHRS4	-0.15740967681397303	-1.62236434205799	-2.2476909504764198	0.0251731843703814	0.177787620766948	-3.52507226676045	0	Exon
ENSG00000073921.17	e659386	PICALM	-0.0445615224565139	2.6515968950643702	-2.24767891057249	0.0251739599417309	0.177787720140603	-4.14276307598627	0	Exon
ENSG00000196628.14	e1000735	TCF4	-0.0508510903946986	1.38199731099253	-2.24767516044503	0.025174201516954	0.177787720140603	-4.03824252326945	0	Exon
ENSG00000137841.11	e815956	PLCB2	-0.12010919094485199	-1.7671811246020401	-2.24766016172674	0.0251751677225827	0.17778903394504997	-3.51689535698425	0	Exon
ENSG00000156218.12	e846046	ADAMTSL3	-0.0875768399398851	-1.0819071460695302	-2.24764997332202	0.0251758240699776	0.17778903394504997	-3.62017365707968	0	Exon
ENSG00000174695.9	e339193	TMEM167A	0.0592788252850054	0.5979128557191479	2.24764891618017	0.0251758921729825	0.17778903394504997	-3.93764301989067	0	Exon
ENSG00000188234.13	e578246	AGAP4	0.11284702364827802	-1.8879810583798502	2.24763497222581	0.0251767904829212	0.177791835816931	-3.49261776292878	0	Exon
ENSG00000244625.5	e1125708	MIATNB	-0.0913578265166074	-0.777033858522158	-2.24761980152948	0.0251777678547716	0.17779519588037	-3.68012079722573	0	Exon
ENSG00000132849.19	e41466	PATJ	0.0985677285665236	-1.4328556670904198	2.24760459769084	0.0251787473948966	0.17779857112111397	-3.5695010350791097	0	Exon
ENSG00000166387.11	e616676	PPFIBP2	-0.181984377476565	-3.0633569172612	-2.24757964932796	0.0251803548187923	0.17780637991154702	-3.39031449759374	0	Exon
ENSG00000136877.14	e554330	FPGS	-0.0987715666961652	-1.58473882998151	-2.24754376481581	0.0251826670155577	0.177817348008947	-3.53290710165901	0	Exon
ENSG00000092421.16	e345666	SEMA6A	-0.0895233380158717	-0.878326220577032	-2.2475399733371297	0.0251829113279636	0.177817348008947	-3.66613678940152	0	Exon
ENSG00000085998.13	e34627	POMGNT1	-0.0524859093001952	0.7745003912594101	-2.24751130444886	0.025184758738548998	0.177825712751267	-3.96177817286175	0	Exon
ENSG00000075426.11	e118376	FOSL2	0.125268425920224	0.377189964780735	2.24750602040399	0.0251850992529369	0.177825712751267	-3.90378892295434	0	Exon
ENSG00000156804.7	e514557	FBXO32	-0.0890656225693303	-0.27456004582512	-2.2474834508953396	0.025186553722121998	0.17783244026981598	-3.78226520826849	0	Exon
ENSG00000068366.19	e1165534	ACSL4	0.0596940109646548	0.459060247662915	2.2474687244051803	0.0251875027952572	0.177835599186901	-3.9176346955105097	0	Exon
ENSG00000176463.13	e850754	SLCO3A1	-0.0708116280441047	0.6539217067649771	-2.24744840068911	0.0251888126419631	0.177841305158268	-3.94409516331657	0	Exon
ENSG00000145920.14	e366604	CPLX2	0.0819669883032971	3.7251220802837097	2.24741432688454	0.0251910088033293	0.17785326845083899	-4.2083720459769705	0	Exon
ENSG00000135049.15	e540515	AGTPBP1	-0.0652527106614886	1.98728497991369	-2.24739610363606	0.025192183415962997	0.17785801908399998	-4.09300666347561	0	Exon
ENSG00000172009.14	e1010664	THOP1	0.0487556178360984	0.842629263341088	2.24736515339193	0.0251941784793236	0.17786856183392102	-3.9747059293494202	0	Exon
ENSG00000174945.13	e426294	AMZ1	-0.17894770069463503	-2.95380868483495	-2.2473536739118503	0.0251949184854566	0.17787024375283	-3.3919205740584304	0	Exon
ENSG00000087460.23	e1098744	GNAS	-0.0419112681791614	2.6708754379787796	-2.24732174764911	0.0251969766597126	0.17788123137869102	-4.146779888609251	0	Exon
ENSG00000196104.10	e314832	SPOCK3	-0.0621242459335397	2.27548364766075	-2.2473046783350097	0.0251980771185054	0.177884883652294	-4.11227664057645	0	Exon
ENSG00000125772.12	e1080087	GPCPD1	0.0804439826847348	0.259076011600895	2.24729815590489	0.0251984976306471	0.177884883652294	-3.88658206993556	0	Exon
ENSG00000197102.10	e803733	DYNC1H1	-0.033593060648141	3.27146682849575	-2.24725237317248	0.0252014494927691	0.17790217905536604	-4.18469453547998	0	Exon
ENSG00000143774.16	e101923	GUK1	0.0791823730618271	0.697660974706514	2.24723183818796	0.025202773592686002	0.17790798329257604	-3.95279792503687	0	Exon
ENSG00000171757.15	e260450	LRRC34	0.10739775389788901	-1.8160079441063899	2.24721481827227	0.0252038710860799	0.17791178646081898	-3.5080490720954596	0	Exon
ENSG00000138606.19	e823215	SHF	-0.147525934383169	-2.8356889863932904	-2.2472079166787	0.0252043161326315	0.17791178646081898	-3.4004689817413998	0	Exon
ENSG00000078674.17	e485683	PCM1	0.0335061677343394	2.55962926609044	2.24712066883709	0.0252099428643372	0.177946538412966	-4.140808248922379	0	Exon
ENSG00000148737.16	e601317	TCF7L2	0.127087436976635	-1.9874507149001202	2.2471160103587797	0.0252102433266218	0.177946538412966	-3.48168327279823	0	Exon
ENSG00000124486.12	e1150076	USP9X	0.0405189353555021	1.4729334805628003	2.2470370371977997	0.0252153374068937	0.17797643809058997	-4.04956428699495	0	Exon
ENSG00000272921.1	e681908		-0.0723130253611623	-0.509819633065583	-2.247028587246	0.0252158825150738	0.17797643809058997	-3.74345809445016	0	Exon
ENSG00000101391.20	e1086646	CDK5RAP1	-0.0589317078990992	0.0579926555788882	-2.24702699055832	0.0252159855188846	0.17797643809058997	-3.8486836762825902	0	Exon
ENSG00000156475.18	e357888	PPP2R2B	-0.0890980792378902	0.208506136892095	-2.2469777011344303	0.025219165405437	0.17799289711298	-3.8713229754419305	0	Exon
ENSG00000183091.19	e158012	NEB	-0.18964249490135301	-2.88018547963933	-2.24696769240744	0.0252198111568328	0.17799289711298	-3.39817607255306	0	Exon
ENSG00000075407.18	e576997	ZNF37A	0.0606941189795438	-0.561118532069455	2.24696749629355	0.0252198238100163	0.17799289711298	-3.7327265092175095	0	Exon
ENSG00000160796.16	e217481	NBEAL2	-0.189785035584408	-3.4392509065749	-2.2469068174833	0.0252237390454412	0.178016985257689	-3.39562580391222	0	Exon
ENSG00000173482.16	e988195	PTPRM	0.0497287527560813	1.32532068030704	2.24689549158975	0.0252244698951186	0.17801859903185602	-4.03473289765493	0	Exon
ENSG00000161328.10	e609272	LRRC56	-0.111186083617334	-0.9921352626663191	-2.2468555757880497	0.0252270457724493	0.17803080361750195	-3.6437000403724302	0	Exon
ENSG00000167771.5	e640269	RCOR2	-0.14243588736613597	-2.3926130075039103	-2.24685052380294	0.0252273718073483	0.17803080361750195	-3.42967733422629	0	Exon
ENSG00000129657.14	e977269	SEC14L1	-0.12205479414699301	-2.24661767939886	-2.24684534696084	0.0252277059038164	0.17803080361750195	-3.4402797689217297	0	Exon
ENSG00000099290.15	e580261	FAM21A	-0.087368664542288	-0.467130455686604	-2.24681598434779	0.0252296009436393	0.17804063246284302	-3.75286886384565	0	Exon
ENSG00000173210.19	e358871	ABLIM3	-0.0706514819996157	-0.0227653136486367	-2.24679682541176	0.0252308375129064	0.178045814304308	-3.8310440392300498	0	Exon
ENSG00000134910.12	e675111	STT3A	-0.102797519779112	-1.67462820404085	-2.2467557025615696	0.0252334918701182	0.17806100060871602	-3.5356756737652097	0	Exon
ENSG00000174989.12	e738044	FBXW8	-0.0680196702251325	-0.7696730454910441	-2.2467363237732996	0.0252347427971655	0.178066283152584	-3.68711369173002	0	Exon
ENSG00000204179.10	e578722	PTPN20	0.235647701319345	-3.61284574550144	2.24667499006359	0.0252387023264456	0.17809043925601697	-3.3920876070036696	0	Exon
ENSG00000092094.10	e766953	OSGEP	-0.0705150064358508	0.39190048157922497	-2.24666773274089	0.0252391708742085	0.17809043925601697	-3.9071348231396494	0	Exon
ENSG00000196365.11	e1014539	LONP1	0.0578996202548274	1.0783757571637	2.2465896634890803	0.0252442116645855	0.17812246206971802	-4.0106304794387695	0	Exon
ENSG00000100429.17	e1141006	HDAC10	-0.152781113164502	-2.7604025115786297	-2.24656897045611	0.0252455479229603	0.17812834505315603	-3.3996095539944906	0	Exon
ENSG00000134986.13	e344462	NREP	0.0935933275890778	-0.43022963623458205	2.24654082691963	0.025247365398320003	0.17813762312102602	-3.76097417149993	0	Exon
ENSG00000123473.15	e35813	STIL	0.13375197553344	-2.65592624698289	2.24653014540832	0.0252480552270951	0.17813894465142302	-3.4089822917799	0	Exon
ENSG00000122779.17	e472576	TRIM24	-0.0722624197500404	-0.304732408924459	-2.24651238630411	0.0252492021741864	0.17814349128667603	-3.78202474510901	0	Exon
ENSG00000255571.7	e848647	MIR9-3HG	0.0613222704769619	1.15681396019426	2.24650147538535	0.0252499068631812	0.178144917490542	-4.0183038658406405	0	Exon
ENSG00000111879.18	e409911	FAM184A	0.0885114230819466	-1.22902462178317	2.24648555894872	0.0252509348675485	0.178145811700273	-3.6047833706721497	0	Exon
ENSG00000167699.13	e911161	GLOD4	-0.0537336689730041	0.10111928751509801	-2.24648395130881	0.0252510387031663	0.178145811700273	-3.8612275220432597	0	Exon
ENSG00000181085.14	e520921	MAPK15	0.41805960802686	-3.53999793867736	2.2464424599302	0.025253718712090003	0.17816117335672305	-3.3930856122664905	0	Exon
ENSG00000103018.16	e898920	CYB5B	-0.0500940779293331	2.3681464862396897	-2.2464298498204305	0.0252545332726044	0.17816337420671802	-4.12712369480842	0	Exon
ENSG00000105993.14	e480721	DNAJB6	-0.19405854493371805	-3.14850839203089	-2.2463873051600896	0.0252572816487315	0.178179217203339	-3.3923792821440397	0	Exon
ENSG00000268400.5	e1017439		0.08813929735959598	-1.3212705507621298	2.24637768815507	0.0252579029412509	0.17818005421152902	-3.6076435547645	0	Exon
ENSG00000123143.12	e1028892	PKN1	0.0490791025470269	1.16070765735466	2.24635997010961	0.0252590476243906	0.17818458333430398	-4.018159477108379	0	Exon
ENSG00000151726.13	e317754	ACSL1	-0.0776969287506421	0.598593340456552	-2.24630101355636	0.0252628568664004	0.178207908467045	-3.93721961004417	0	Exon
ENSG00000214655.10	e587466	ZSWIM8	-0.0627677772853544	-0.0827483399842272	-2.24624983064424	0.025266164250441998	0.178226607996719	-3.8245250277685696	0	Exon
ENSG00000144744.16	e234023	UBA3	-0.0448462180038137	0.9340883832944201	-2.2462444297090096	0.025266513274940002	0.178226607996719	-3.9840713348481698	0	Exon
ENSG00000068885.14	e258824	IFT80	-0.0603395072225948	0.428779143139547	-2.2462016195021097	0.0252692799460531	0.17824158421447198	-3.91060225693921	0	Exon
ENSG00000105245.9	e1051388	NUMBL	0.10175489120643	-0.895412165323859	2.24619080130797	0.0252699791290534	0.17824158421447198	-3.67597898454495	0	Exon
ENSG00000180638.17	e931382	SLC47A2	0.502587264453867	-3.7870078728017904	2.24618552963726	0.0252703198447401	0.17824158421447198	-3.3928521619570695	0	Exon
ENSG00000187164.18	e602713	SHTN1	-0.0691186762109787	3.0321618452128796	-2.24617687760292	0.0252708790468588	0.17824158421447198	-4.17072286687719	0	Exon
ENSG00000134910.12	e675130	STT3A	-0.102749383434716	-1.67476905458042	-2.2461726778839104	0.0252711504888363	0.17824158421447198	-3.5368425199583102	0	Exon
ENSG00000167487.11	e1035628	KLHL26	-0.0608252781388008	0.38189902633789397	-2.24615522246804	0.0252722787182721	0.178245995253615	-3.9082602397207302	0	Exon
ENSG00000149428.18	e671324	HYOU1	0.0483451982717591	1.6850414930204098	2.24613090486614	0.0252738505575248	0.178253534845788	-4.072178465766	0	Exon
ENSG00000077157.21	e91357	PPP1R12B	0.0353856416046242	5.308774696560611	2.24609782123052	0.0252759891513816	0.178265071312871	-4.293541254724319	0	Exon
ENSG00000171970.12	e1010796	ZNF57	0.0612718674486161	0.150936383608019	2.24608961419587	0.0252765196952243	0.178265266382062	-3.87265434676951	0	Exon
ENSG00000198917.12	e556840	C9orf114	-0.0687501050403062	-0.47460173922280796	-2.2460567422700604	0.0252786447982194	0.17827670701290801	-3.7478490569090996	0	Exon
ENSG00000132842.13	e337692	AP3B1	-0.0730574668907544	-0.4969263758470999	-2.2460211240014303	0.0252809476219226	0.17828765372196997	-3.7413798036664803	0	Exon
ENSG00000120860.10	e729770	CCDC53	0.0470547869043678	1.3213303950375601	2.24601542260516	0.0252813162505444	0.17828765372196997	-4.03280146383067	0	Exon
ENSG00000147246.9	e1166535	HTR2C	0.0871539546288641	1.82574828567817	2.24600939731691	0.0252817058257536	0.17828765372196997	-4.08372071989728	0	Exon
ENSG00000164190.16	e326218	NIPBL	0.0570008972924541	0.35586620944504405	2.2459389831381302	0.0252862589603489	0.178315920829526	-3.90540256452713	0	Exon
ENSG00000169855.19	e235637	ROBO1	-0.19017151827377302	-2.75952216207942	-2.24592338302218	0.0252872677943283	0.178315920829526	-3.41627579875191	0	Exon
ENSG00000254343.2	e513622		-0.115761193052886	-1.11003262453829	-2.24591024274411	0.0252881175817511	0.178315920829526	-3.62806154367737	0	Exon
ENSG00000225265.1	e98940	TAF1A-AS1	0.135089264287181	-2.3016720632216696	2.24590838010296	0.0252882380415622	0.178315920829526	-3.4420562507412304	0	Exon
ENSG00000140481.14	e839119	CCDC33	0.540832237557296	-3.4729619531253397	2.24590532622502	0.02528843554153	0.178315920829526	-3.3940781970031697	0	Exon
ENSG00000107242.17	e536908	PIP5K1B	-0.0977895459014374	-1.39990958671316	-2.24590073677719	0.0252887323521807	0.178315920829526	-3.58125883076559	0	Exon
ENSG00000104517.12	e510563	UBR5	0.0418202719482021	1.2768860625838798	2.24588202291398	0.0252899426541463	0.178320907860028	-4.03325042153597	0	Exon
ENSG00000186340.14	e423768	THBS2	-0.13158325805321	-0.29673019774459697	-2.2458573930083197	0.0252915356474521	0.178326340248744	-3.78446763008336	0	Exon
ENSG00000268861.6	e1016867		-0.10428647236576401	-2.02956091465524	-2.24584999507704	0.0252920141419519	0.178326340248744	-3.46870971823276	0	Exon
ENSG00000213123.10	e272595	TCTEX1D2	0.0721770943761696	-0.199965513592254	2.24584670556548	0.025292226908442	0.178326340248744	-3.8110477206039195	0	Exon
ENSG00000127184.11	e339488	COX7C	0.0300950216151978	5.060666537237401	2.24583899988667	0.0252927253199045	0.178326340248744	-4.28157325340263	0	Exon
ENSG00000100346.17	e1135443	CACNA1I	-0.0925288036051698	-0.8023553700996421	-2.24582478305438	0.0252936449020644	0.17832927689707997	-3.6890326298236	0	Exon
ENSG00000196591.11	e409040	HDAC2	-0.0471404506382509	0.475857223645479	-2.24577556117693	0.0252968289271583	0.17834817824669197	-3.9207580968117797	0	Exon
ENSG00000153250.18	e162009	RBMS1	0.086859063050515	-1.0872162623759	2.24576588193083	0.0252974550913951	0.178349045724492	-3.64271968457883	0	Exon
ENSG00000214595.11	e126760	EML6	0.0689908109978461	-0.321426178891339	2.24574897212427	0.0252985490432171	0.17835321104142302	-3.78069041128621	0	Exon
ENSG00000143669.13	e104846	LYST	0.077401326878873	-0.733807333432546	2.24573256412883	0.0252996105704953	0.17835714760618898	-3.70550268013353	0	Exon
ENSG00000130813.17	e1020533	C19orf66	-0.0681932334600357	-0.336433747697658	-2.2457207293219703	0.0253003762560146	0.178358998431178	-3.7790903668874196	0	Exon
ENSG00000153563.15	e139491	CD8A	0.0759578969073336	0.324935316732704	2.2456959308894398	0.0253019807244039	0.17836676219728198	-3.90507626725519	0	Exon
ENSG00000139182.13	e685428	CLSTN3	0.0705018487375426	0.96126473487351	2.24567042570794	0.0253036310119555	0.17837484865117603	-3.9960329916878905	0	Exon
ENSG00000166526.16	e456596	ZNF3	-0.040768813062996005	2.65796419676373	-2.24564577498388	0.0253052261015608	0.178382545680032	-4.14970735617517	0	Exon
ENSG00000132017.10	e1028337	DCAF15	-0.14704177092448498	-2.89225424916988	-2.24562689139532	0.0253064480726707	0.17838761225422897	-3.39677753982256	0	Exon
ENSG00000107864.14	e592329	CPEB3	0.0537267334931606	2.9425065054874597	2.2455882670207403	0.025308947644465	0.17839646063773895	-4.169292623243351	0	Exon
ENSG00000213024.11	e1065876	NUP62	-0.0549743664031932	0.475075508795941	-2.24557541632326	0.0253097793233777	0.17839646063773895	-3.9252020458721804	0	Exon
ENSG00000167535.7	e701247	CACNB3	-0.0797224749207015	-0.158944523661806	-2.2455718002154903	0.0253100133570242	0.17839646063773895	-3.8176080625294704	0	Exon
ENSG00000204590.12	e380041	GNL1	-0.0369507724580887	2.14828649723047	-2.24557107148148	0.0253100605207458	0.17839646063773895	-4.11142827398129	0	Exon
ENSG00000134215.15	e53196	VAV3	0.149280200399807	-2.82311180426486	2.2455686135341297	0.0253102195998528	0.17839646063773895	-3.40558995917097	0	Exon
ENSG00000116406.18	e87249	EDEM3	0.0453504880421642	2.11339464351564	2.24549991887196	0.0253146658909136	0.17842425216408497	-4.11026160993536	0	Exon
ENSG00000138768.14	e293752	USO1	0.0381081175382926	2.53047820950488	2.24548025486448	0.0253159387770481	0.17842704148469798	-4.1394249026046905	0	Exon
ENSG00000124225.15	e1098209	PMEPA1	0.155676184586948	-2.84233332485502	2.24547095556298	0.0253165407567211	0.17842704148469798	-3.4033821564354905	0	Exon
ENSG00000115392.11	e127898	FANCL	-0.0708205039867092	0.471645817704364	-2.2454704781496497	0.025316571661863997	0.17842704148469798	-3.9151148086523997	0	Exon
ENSG00000102119.10	e1176365	EMD	0.0802951891822748	-0.868123810294853	2.24544704575047	0.0253180885882545	0.178434184922013	-3.68075056780986	0	Exon
ENSG00000134882.15	e762290	UBAC2	0.0470831849954749	0.9170912693400219	2.2454020911184203	0.0253209990050607	0.17845051672826603	-3.9906886007597406	0	Exon
ENSG00000205744.9	e1015779	DENND1C	0.150205684373031	-2.8591946639129104	2.24539570104706	0.0253214127295422	0.17845051672826603	-3.40377671632617	0	Exon
ENSG00000151575.14	e828032	TEX9	0.153833882046827	-0.185604630167663	2.24538620404395	0.0253220276228366	0.17845130239719398	-3.81476958068722	0	Exon
ENSG00000198363.16	e500394	ASPH	0.0537597480349592	1.68975411782904	2.24535102637916	0.0253243053501773	0.178460596176073	-4.07392323541081	0	Exon
ENSG00000144908.13	e246063	ALDH1L1	0.0898054497577021	1.17803970212473	2.24535028630256	0.0253243532714924	0.178460596176073	-4.0224414019794	0	Exon
ENSG00000099899.14	e1119974	TRMT2A	-0.105101525876083	-2.0148107769731496	-2.2453385318749	0.0253251144027736	0.178461303906083	-3.4727991785773598	0	Exon
ENSG00000183098.10	e760731	GPC6	0.146556651300169	-2.4271684402928	2.24532541134705	0.0253259640162472	0.178461303906083	-3.43164537269429	0	Exon
ENSG00000183098.10	e760736	GPC6	0.146556651300169	-2.4271684402928	2.24532541134705	0.0253259640162472	0.178461303906083	-3.43164537269429	0	Exon
ENSG00000274667.1	e828227		0.119873254883909	-2.18915669154071	2.24529939705821	0.0253276486322446	0.178464679873618	-3.45799069408148	0	Exon
ENSG00000173276.13	e1111918	ZBTB21	0.0457777176347794	3.37520187642704	2.2452993595477797	0.0253276510613904	0.178464679873618	-4.1942046259173	0	Exon
ENSG00000123136.14	e1028858	DDX39A	-0.123495377592356	-2.29947852749702	-2.24529469009664	0.0253279534529299	0.178464679873618	-3.4395202070934903	0	Exon
ENSG00000198373.12	e899308	WWP2	-0.0522268714167003	0.553444691365906	-2.2452721477025603	0.0253294133322797	0.17846633906345497	-3.9373073390244104	0	Exon
ENSG00000138759.17	e294848	FRAS1	0.103694944584888	-0.859055856175141	2.24527033937939	0.0253295304451762	0.17846633906345497	-3.7006329307453196	0	Exon
ENSG00000095637.21	e594076	SORBS1	0.0546504867525666	3.14581104901896	2.24526773236465	0.0253296992847667	0.17846633906345497	-4.18188201768261	0	Exon
ENSG00000201943.1	e809807	SNORD115-10	0.18915327902977103	-3.40875640559767	2.24522562039995	0.0253324267415666	0.17848200849649698	-3.39503996386895	0	Exon
ENSG00000108061.11	e600712	SHOC2	0.053792920774203	0.5146134690881079	2.24519483749141	0.0253344206131899	0.178491916895412	-3.9331647072352003	0	Exon
ENSG00000127184.11	e339498	COX7C	0.0297640777631482	5.1267801363667305	2.2451883611524304	0.0253348401162043	0.178491916895412	-4.2863017442002205	0	Exon
ENSG00000267060.5	e948856	PTGES3L	0.111983927855892	-2.01070098595283	2.24517744561531	0.0253355471806738	0.178492001687886	-3.4946345291495096	0	Exon
ENSG00000106100.10	e434157	NOD1	0.14552363917043099	-2.64562696996967	2.24517262878174	0.0253358592011774	0.178492001687886	-3.4126964163396094	0	Exon
ENSG00000111344.11	e736857	RASAL1	-0.11445983315665599	-1.41816472339791	-2.2451446076900696	0.0253376743924027	0.17850124223917604	-3.5709738640727204	0	Exon
ENSG00000177200.15	e887195	CHD9	0.0640622299828641	0.11214236252978599	2.2451328060032902	0.0253384389331317	0.17850308084841102	-3.8648081455764105	0	Exon
ENSG00000108528.13	e916196	SLC25A11	-0.0375892384384979	2.3221562591168703	-2.24510898605753	0.0253399821056942	0.17850961017080602	-4.12687363990408	0	Exon
ENSG00000007174.17	e924858	DNAH9	0.22456254588322502	-1.55598885378779	2.24509203358046	0.0253410804197907	0.17850961017080602	-3.5558338133609504	0	Exon
ENSG00000116688.16	e9849	MFN2	-0.0399541026428802	1.99573242490818	-2.2450879878336902	0.0253413425410324	0.17850961017080602	-4.09963633767218	0	Exon
ENSG00000136295.14	e426280	TTYH3	0.0754950541013395	-0.0987706293194109	2.2450874086554102	0.025341380065801004	0.17850961017080602	-3.8271136942355	0	Exon
ENSG00000115548.16	e139262	KDM3A	0.0726044223963114	-0.46840011769781603	2.2450736590933302	0.0253422709095349	0.17851233811633602	-3.7582533933450697	0	Exon
ENSG00000075826.16	e596838	SEC31B	-0.11058472615712	-1.48362517572947	-2.2450569279222004	0.0253433549705013	0.178516426959129	-3.5558213975002997	0	Exon
ENSG00000214435.7	e598859	AS3MT	0.0831091759282804	-0.7965402068726669	2.24504895003017	0.0253438718953849	0.17851652086069897	-3.6933531048039705	0	Exon
ENSG00000135365.15	e628931	PHF21A	0.0806080673235287	-1.16730756263619	2.2450393153072996	0.0253444961862889	0.17851737100555604	-3.6176046979835	0	Exon
ENSG00000135404.11	e710429	CD63	-0.0633512419628738	2.52762596338356	-2.24500960309199	0.0253464215012797	0.178523878289703	-4.14135248563322	0	Exon
ENSG00000149256.15	e657913	TENM4	0.0840643541514505	-0.852300328258369	2.24500951408561	0.0253464272689746	0.178523878289703	-3.68165306186613	0	Exon
ENSG00000085382.11	e405815	HACE1	0.0515396634678151	0.48286778216455395	2.2449751525214103	0.0253486540149494	0.17853321235092104	-3.92621076339463	0	Exon
ENSG00000057019.15	e236961	DCBLD2	-0.089641300922502	-1.1613553707361002	-2.24497205043621	0.025348855048962	0.17853321235092104	-3.62117042236162	0	Exon
ENSG00000108557.17	e927960	RAI1	-0.0485436900460192	2.5903023688892097	-2.2449657490456	0.0253492634217148	0.17853321235092104	-4.14735186780918	0	Exon
ENSG00000250889.2	e336294	LINC01336	0.14579775515108997	-2.8919847043062203	2.24495529001575	0.0253499412502419	0.17853443911731898	-3.40060275930654	0	Exon
ENSG00000149294.16	e666840	NCAM1	-0.0545179101453463	2.03166804552363	-2.24493866849579	0.0253510184896625	0.178538478748123	-4.1045736070853005	0	Exon
ENSG00000127914.16	e452261	AKAP9	0.0432429024964731	2.0170037402984	2.2449268393265895	0.0253517851614263	0.178540331040989	-4.1056621550824	0	Exon
ENSG00000113360.16	e323968	DROSHA	0.0437450929504	1.2821317559926	2.2449103935988597	0.0253528510749154	0.17854429063277497	-4.03360356301528	0	Exon
ENSG00000145794.16	e347972	MEGF10	-0.0564942110935928	1.00628905299195	-2.24489615417451	0.0253537740204976	0.178544304285714	-4.00025451523511	0	Exon
ENSG00000196090.12	e1092043	PTPRT	0.0813923116551672	-0.665165636200054	2.24489194055304	0.0253540471370875	0.178544304285714	-3.7293532413936603	0	Exon
ENSG00000138600.9	e825726	SPPL2A	0.0785523960394942	-0.8394119673390099	2.2448870515918	0.0253543640307448	0.178544304285714	-3.6846236326548	0	Exon
ENSG00000104369.4	e503670	JPH1	-0.118611404819487	-1.07848352597654	-2.24486541531642	0.025355766496441	0.178550615445792	-3.6486097703024303	0	Exon
ENSG00000079102.16	e506643	RUNX1T1	-0.0722308222929678	-0.16882842040379598	-2.24485069786935	0.025356720521457998	0.178550615445792	-3.81178931111149	0	Exon
ENSG00000164442.9	e416017	CITED2	-0.15141342993879997	-2.00739218187156	-2.2448480611137	0.0253568914464374	0.178550615445792	-3.47583669492513	0	Exon
ENSG00000143774.16	e101931	GUK1	0.0790972056885778	0.697630712860382	2.24484214410436	0.0253572750141402	0.178550615445792	-3.9579576319672	0	Exon
ENSG00000062598.17	e1094843	ELMO2	-0.0716096493105134	-0.38395909264888106	-2.24481143997127	0.0253592654779193	0.178561084199512	-3.7764812390355598	0	Exon
ENSG00000109180.14	e287907	OCIAD1	0.0346303719902475	2.9426818600476	2.24478500339313	0.0253609793967053	0.178569605351893	-4.169093216621899	0	Exon
ENSG00000197136.4	e644667	PCNX3	-0.0693318012395406	-0.7622689950344509	-2.24476499401246	0.025362276698580002	0.178574595737742	-3.69267010889878	0	Exon
ENSG00000116641.17	e41964	DOCK7	-0.0604463426462262	0.481519804589068	-2.24475853218225	0.0253626956616164	0.178574595737742	-3.92431847002907	0	Exon
ENSG00000141337.12	e969056	ARSG	0.0631305962489026	0.422358117556834	2.24473886058708	0.0253639711377837	0.17857536540188898	-3.92153318419123	0	Exon
ENSG00000081913.13	e1002923	PHLPP1	-0.0484947907718428	2.34772232054254	-2.2447340859928797	0.0253642807235791	0.17857536540188898	-4.12943263176167	0	Exon
ENSG00000136699.19	e153029	SMPD4	-0.0724292128739422	-0.6867057621268411	-2.2447335379975297	0.025364316255935004	0.17857536540188898	-3.7090855091257	0	Exon
ENSG00000153310.18	e515858	FAM49B	0.061077110478650005	0.36636842236002604	2.2447007681651097	0.025366441150649	0.178584040523392	-3.9172250183510697	0	Exon
ENSG00000075151.20	e14685	EIF4G3	0.037213914929181004	2.79237708914509	2.24469899683456	0.0253665560134669	0.178584040523392	-4.16091014762734	0	Exon
ENSG00000043143.20	e351127	JADE2	-0.05790144596859299	0.512947752624204	-2.2446799326450098	0.0253677922690055	0.17858919711791602	-3.93097271717309	0	Exon
ENSG00000131899.10	e928863	LLGL1	-0.0866928041276131	-0.0111580062206971	-2.24465752233255	0.0253692455775156	0.178595881529682	-3.83863844606853	0	Exon
ENSG00000067715.13	e722929	SYT1	0.139781690224771	-2.02947983341999	2.24464312071092	0.0253701795606949	0.17859890977207699	-3.51927996842472	0	Exon
ENSG00000129932.7	e1011459	DOHH	-0.117255361690575	-1.55723562927109	-2.24462797103598	0.0253711620893474	0.178602279633853	-3.54541382865244	0	Exon
ENSG00000140386.12	e841944	SCAPER	-0.0592548449293774	0.146978194854097	-2.24460492721591	0.0253726566543371	0.17860925381005	-3.8676526861856497	0	Exon
ENSG00000006757.11	e1143904	PNPLA4	0.0869799240977297	-1.1395771730173998	2.24458572433444	0.025373902164008998	0.178612345734453	-3.63362301919543	0	Exon
ENSG00000152208.12	e299201	GRID2	0.0911867618091912	-1.0230391299541	2.24458261855133	0.0253741036118349	0.178612345734453	-3.65387230896805	0	Exon
ENSG00000136699.19	e153113	SMPD4	-0.0906468077935003	-1.63944282528776	-2.24456607777408	0.0253751765059164	0.178616351145746	-3.52610226882427	0	Exon
ENSG00000275066.4	e941317	SYNRG	0.0731244802172885	-0.6878272467470029	2.24454880345441	0.0253762970222603	0.17862069160532898	-3.7251126943099	0	Exon
ENSG00000104133.14	e822319	SPG11	-0.0654844773969028	0.0143008287120482	-2.2445383474429	0.0253769752829844	0.178621918970429	-3.84553095801875	0	Exon
ENSG00000130733.10	e1022753	YIPF2	-0.0897302276795954	-1.52811456774167	-2.24449380981384	0.0253798645270556	0.17863661086538699	-3.5526163839199705	0	Exon
ENSG00000136874.10	e545661	STX17	0.0500511388027542	0.659019086145972	2.24449063585182	0.0253800704391564	0.17863661086538699	-3.95611363234032	0	Exon
ENSG00000158636.16	e656346	EMSY	-0.0707247095322979	-0.5385495884004601	-2.24448119870714	0.0253806826864023	0.1786373732173	-3.73439838657664	0	Exon
ENSG00000125772.12	e1080085	GPCPD1	0.0837610290867017	-0.0202362450974276	2.24446242266596	0.0253819008450735	0.17864240005293	-3.8466881778634705	0	Exon
ENSG00000079432.7	e1053851	CIC	-0.0757855329961182	-0.0537629424400074	-2.244389314145	0.0253866444896275	0.17867180739619798	-3.8320551920775596	0	Exon
ENSG00000033800.13	e834785	PIAS1	-0.0548469847119224	0.31101455273845	-2.24438249223279	0.0253870871685168	0.17867180739619798	-3.89501394766312	0	Exon
ENSG00000127603.23	e27375	MACF1	0.0409228151707792	2.33112797401719	2.24435777095578	0.025388691406507003	0.17867955038288696	-4.13109967725308	0	Exon
ENSG00000137522.17	e651862	RNF121	0.0477992597071077	0.43931890519228295	2.2443239271588102	0.0253908877750607	0.17868827289513503	-3.9228202472907503	0	Exon
ENSG00000131263.12	e1160611	RLIM	0.0418176168356565	1.37181416187852	2.24432313862209	0.0253909389508747	0.17868827289513503	-4.04358208111559	0	Exon
ENSG00000104320.13	e506076	NBN	0.0598168801247184	-0.037747474004732	2.24428927259636	0.0253931369310974	0.17870019346105104	-3.8435992908169703	0	Exon
ENSG00000172890.11	e651536	NADSYN1	-0.09379351528028501	-1.4305635178648002	-2.2442808334211803	0.0253936846780222	0.17870050052783604	-3.56496859776945	0	Exon
ENSG00000255087.2	e676174		-0.16009689610222	-1.22413956960032	-2.24426988018578	0.0253943956160051	0.17870195596815	-3.6339502083419504	0	Exon
ENSG00000104219.12	e485110	ZDHHC2	0.0434305665067877	4.15576927328534	2.24425144519434	0.025395592208866002	0.178706828866697	-4.23902679388369	0	Exon
ENSG00000196305.17	e542051	IARS	0.0576171449852895	0.382026624222411	2.24422201904175	0.0253975023261214	0.17871194287799	-3.91269337811026	0	Exon
ENSG00000163629.12	e297551	PTPN13	0.0770331868450721	-0.138952831567185	2.24421789593491	0.0253977699761599	0.17871194287799	-3.82415608036288	0	Exon
ENSG00000140319.10	e815670	SRP14	0.0451952170122301	3.7632892467673797	2.24421694995557	0.0253978313844235	0.17871194287799	-4.218719055345249	0	Exon
ENSG00000135838.13	e86457	NPL	0.109128248406641	-1.2985908686503	2.24419746612773	0.0253990962061018	0.17871729527422198	-3.60012672993184	0	Exon
ENSG00000196365.11	e1014503	LONP1	0.0578393042312337	1.07839621343221	2.24417468769247	0.0254005749715069	0.17871907072637902	-4.01586850463252	0	Exon
ENSG00000089558.8	e946781	KCNH4	-0.0974265092243256	-0.45281430173710896	-2.2441697798400297	0.0254008935967948	0.17871907072637902	-3.7645481978945603	0	Exon
ENSG00000127445.13	e1020315	PIN1	-0.0566171757062909	1.6525605080341899	-2.24416669852213	0.0254010936424407	0.17871907072637902	-4.0701867484987	0	Exon
ENSG00000172725.13	e648691	CORO1B	-0.0644532555038965	-0.352243890167075	-2.24416251584394	0.0254013651929057	0.17871907072637902	-3.7779964829045403	0	Exon
ENSG00000136813.14	e547513	KIAA0368	0.0481285064225942	1.9941168079592402	2.24410973349086	0.0254047921787694	0.17873704081989	-4.10057256977898	0	Exon
ENSG00000131061.13	e1087089	ZNF341	-0.10854594768744599	-2.26898899026872	-2.24409913051483	0.0254054806438329	0.17873704081989	-3.44479907777429	0	Exon
ENSG00000065609.14	e402678	SNAP91	0.0496923893961104	1.60436050419366	2.24408678304035	0.0254062824018842	0.17873704081989	-4.06648779130297	0	Exon
ENSG00000166377.19	e1005286	ATP9B	-0.0736305506143904	1.27379466454501	-2.24408308230719	0.0254065227057196	0.17873704081989	-4.0299241645495805	0	Exon
ENSG00000117676.13	e19233	RPS6KA1	-0.0742779846249254	0.467562916095125	-2.24407866772019	0.0254068093656052	0.17873704081989	-3.92402063007218	0	Exon
ENSG00000196923.13	e368580	PDLIM7	-0.19237292847731602	-3.46020084168332	-2.24407658540308	0.025406944581219	0.17873704081989	-3.39972078081751	0	Exon
ENSG00000153406.13	e864220	NMRAL1	-0.0600508488002386	0.7775913698803921	-2.24404864633517	0.0254087588697852	0.178743942502522	-3.9695285179132793	0	Exon
ENSG00000135297.15	e400217	MTO1	-0.0670027319489243	-0.566295348510058	-2.24403878658112	0.025409399162788997	0.178743942502522	-3.7354501988684703	0	Exon
ENSG00000253203.6	e334233	GUSBP3	-0.29196393524079	-2.85863558896711	-2.24403818327801	0.0254094383417833	0.178743942502522	-3.40088904433276	0	Exon
ENSG00000162066.14	e860890	AMDHD2	-0.0989630834873627	-1.5135432463222802	-2.2440035626443398	0.0254116867217919	0.17875621152887097	-3.551574265092	0	Exon
ENSG00000147394.18	e1173639	ZNF185	0.12326118420521	-2.23113588401172	2.24395277384937	0.0254149854291559	0.178775868354453	-3.4571697257283995	0	Exon
ENSG00000204060.6	e29766	FOXO6	-0.177968731214472	-3.44032801401075	-2.2439116587642203	0.0254176561062664	0.178791106753246	-3.4008396643219	0	Exon
ENSG00000214655.10	e587440	ZSWIM8	-0.0627426871534008	-0.0824139560568035	-2.2438956846641003	0.0254186937878663	0.178794858071906	-3.82961959286586	0	Exon
ENSG00000147180.16	e1161706	ZNF711	0.0615794374112488	-0.151293759174263	2.2438748904695003	0.025420044639163	0.17880081203075	-3.82191615978777	0	Exon
ENSG00000125462.16	e74443	C1orf61	0.100370191121723	3.4114390235333802	2.24385737674252	0.0254211824301364	0.17880526714843697	-4.19861526302692	0	Exon
ENSG00000168488.18	e878609	ATXN2L	0.142612455526448	-2.9385323672896897	2.24384335752903	0.0254220932295871	0.178808125528089	-3.4017999645573	0	Exon
ENSG00000260170.1	e823534		0.057588507306832	0.6763780411642399	2.2438319934372	0.0254228315520516	0.17880977068906798	-3.9557332747307496	0	Exon
ENSG00000147202.17	e1162079	DIAPH2	0.0714424839614296	-0.0932814709462595	2.2437969164946403	0.0254251106105289	0.178821265605333	-3.83396211957784	0	Exon
ENSG00000147246.9	e1166548	HTR2C	0.0870640553394966	1.8256611796970001	2.24378946406584	0.0254255948409571	0.178821265605333	-4.08854228724316	0	Exon
ENSG00000143157.11	e80518	POGK	-0.132968496260404	-2.4704203134333302	-2.24377749804476	0.0254263723641724	0.178821265605333	-3.4258300820733303	0	Exon
ENSG00000157540.19	e1109857	DYRK1A	0.0586546591783774	0.32929687978900396	2.2437757847437303	0.0254264836920354	0.178821265605333	-3.9051016998257597	0	Exon
ENSG00000065154.11	e605532	OAT	-0.0445714519378217	1.9431690697378998	-2.24376063359706	0.0254274682104157	0.178822250890351	-4.09739034722893	0	Exon
ENSG00000144285.16	e164253	SCN1A	0.0715735621606758	0.22698560849639002	2.24375810221959	0.0254276327020298	0.178822250890351	-3.8961362967094795	0	Exon
ENSG00000141469.16	e996765	SLC14A1	0.200096718172834	0.97353774573216	2.24373654826515	0.0254290333384737	0.17882855323643201	-4.00205618721808	0	Exon
ENSG00000104213.12	e485375	PDGFRL	0.0983535014828549	-1.4953304285438	2.2437243424878597	0.0254298265338577	0.17883058361479398	-3.57452974897728	0	Exon
ENSG00000198795.10	e993133	ZNF521	0.0997263205926974	-1.8287823501730702	2.24369233682091	0.0254319065319259	0.178839106625316	-3.5083283872252595	0	Exon
ENSG00000198626.15	e105657	RYR2	0.0759309541951371	2.24987606692794	2.24369016747608	0.0254320475195909	0.178839106625316	-4.12524162851924	0	Exon
ENSG00000234899.9	e970551	SOX9-AS1	0.0933592503667462	-1.02904090572408	2.24368107448716	0.0254326384884761	0.17883971463742898	-3.64775660396298	0	Exon
ENSG00000137266.14	e373119	SLC22A23	0.0640407721078577	0.512342933482564	2.2436344884178303	0.0254356663838438	0.17884789516964	-3.9371005829106402	0	Exon
ENSG00000105976.14	e465814	MET	-0.271097646539282	-2.77049791566639	-2.24361573313755	0.025436885485305	0.17884789516964	-3.4129921025826095	0	Exon
ENSG00000125462.16	e74526	C1orf61	0.10035963249424301	3.4104438345555894	2.24361531308384	0.0254369127895619	0.17884789516964	-4.19908707594077	0	Exon
ENSG00000164742.14	e439938	ADCY1	0.11813449482754	1.58786040127114	2.24361333977875	0.0254370410583308	0.17884789516964	-4.06451495138284	0	Exon
ENSG00000069869.15	e827789	NEDD4	0.138005688695056	-1.9476553148283202	2.24361239715846	0.0254371023307286	0.17884789516964	-3.48841433091233	0	Exon
ENSG00000160183.13	e1112265	TMPRSS3	0.207440430357641	-2.7180202689952897	2.2436066128061203	0.0254374783291989	0.17884789516964	-3.41575484115274	0	Exon
ENSG00000083312.17	e335383	TNPO1	0.0417215644209323	1.2004977679931599	2.2436055144815095	0.0254375497238003	0.17884789516964	-4.02526619706673	0	Exon
ENSG00000187098.14	e234307	MITF	-0.0849749740307891	-1.16015510367435	-2.2436010787041	0.0254378380652441	0.17884789516964	-3.61961163212865	0	Exon
ENSG00000100697.14	e800901	DICER1	-0.107246078544059	-1.7774388481635701	-2.2435647453614598	0.0254401999697325	0.178858644445209	-3.5104949242811094	0	Exon
ENSG00000134186.11	e53635	PRPF38B	-0.0884349079690038	-1.42443237070444	-2.2435620364988	0.0254403760711225	0.178858644445209	-3.568587227536	0	Exon
ENSG00000175455.14	e244774	CCDC14	0.0701281392075028	-0.34150928086968296	2.2435102525889703	0.0254437427128549	0.17887876592690402	-3.78426083045402	0	Exon
ENSG00000149179.13	e630206	C11orf49	0.0438977402670394	0.9901179860646141	2.24349044385012	0.0254450306462404	0.178884272824555	-4.00227526741151	0	Exon
ENSG00000172671.19	e577938	ZFAND4	0.10077312622505599	-1.56164619267396	2.24340928467087	0.0254503080812079	0.178917826038533	-3.5508842792961	0	Exon
ENSG00000213047.11	e88957	DENND1B	-0.0756007826196349	1.41047467519141	-2.2433899410560096	0.0254515660542187	0.17891960568020002	-4.03780517529125	0	Exon
ENSG00000181409.11	e981115	AATK	-0.086933874147543	0.29532634891792103	-2.24338986977465	0.025451570689958	0.17891960568020002	-3.8955342877134003	0	Exon
ENSG00000088387.18	e762099	DOCK9	-0.0542611937479232	1.16401293576472	-2.24333389088901	0.0254552114688996	0.178939151806149	-4.02205213612734	0	Exon
ENSG00000171703.16	e1102511	TCEA2	-0.0603847369214254	0.0508804486895917	-2.24333159611716	0.025455360726915	0.178939151806149	-3.85762058234816	0	Exon
ENSG00000184584.12	e354281	TMEM173	-0.0901488783171908	-0.321228065412369	-2.24329845705436	0.0254575162637563	0.178948406019728	-3.79233946138702	0	Exon
ENSG00000148153.13	e548129	INIP	-0.0658516037410999	-0.193182950504681	-2.2432880743512	0.0254581916413413	0.178948406019728	-3.81251825571106	0	Exon
ENSG00000148153.13	e548132	INIP	-0.0658516037410999	-0.193182950504681	-2.2432880743512	0.0254581916413413	0.178948406019728	-3.81251825571106	0	Exon
ENSG00000133641.17	e724661	C12orf29	0.0541157221579442	0.769381024624383	2.24326199117493	0.0254598883772739	0.178956784014474	-3.9689785663503505	0	Exon
ENSG00000153048.10	e866350	CARHSP1	-0.0627465127505163	3.5234033595127405	-2.24325018978843	0.0254606561011981	0.178958631809197	-4.20714678228004	0	Exon
ENSG00000153406.13	e864199	NMRAL1	-0.0607955017163774	0.7496673296179621	-2.24323865958861	0.0254614062028461	0.17896035566910998	-3.96733847006428	0	Exon
ENSG00000004777.18	e1043487	ARHGAP33	-0.0937786078848169	-1.1732253264433998	-2.24322142616279	0.0254625273658747	0.178963644351092	-3.6211500310693503	0	Exon
ENSG00000155511.17	e361450	GRIA1	0.12639301005061498	-1.48938609549696	2.2432101124616097	0.0254632634299327	0.178963644351092	-3.5637560256271805	0	Exon
ENSG00000154358.20	e102094	OBSCN	-0.13165669188651302	-1.68611184531497	-2.2432081875931003	0.0254633886628095	0.178963644351092	-3.5312470548885297	0	Exon
ENSG00000101052.12	e1092707	IFT52	-0.0796770993943859	-1.23334072578925	-2.24318291213593	0.0254650331459209	0.178971653807283	-3.6177720236806397	0	Exon
ENSG00000137312.14	e380612	FLOT1	-0.0504458563093906	1.11367188152742	-2.24316648761129	0.0254661018151508	0.178975616129259	-4.017020840972299	0	Exon
ENSG00000112234.8	e405085	FBXL4	0.0592114106006076	1.3886741792073203	2.2431478847495296	0.0254673122659361	0.178978243436991	-4.0482671481748	0	Exon
ENSG00000130783.13	e742537	CCDC62	0.124293569088107	-2.21844446000941	2.24314522333609	0.0254674854428403	0.178978243436991	-3.4535274501665403	0	Exon
ENSG00000099991.17	e1123669	CABIN1	0.0912903419980052	-1.0737913954359202	2.2431216491697903	0.0254690194472684	0.17898547557124897	-3.6428606109279	0	Exon
ENSG00000138031.14	e114619	ADCY3	0.0579018215783745	1.8871649352476698	2.2431056761592596	0.0254700588793284	0.17898770797061303	-4.0953984988458	0	Exon
ENSG00000124191.17	e1092753	TOX2	0.178104578739743	-3.2727290434349	2.24308333936848	0.0254715124915637	0.17898770797061303	-3.39819951614691	0	Exon
ENSG00000153048.10	e866346	CARHSP1	-0.0627441324547755	3.52343183212358	-2.24308124176508	0.0254716490010865	0.17898770797061303	-4.20751686125174	0	Exon
ENSG00000177030.16	e609730	DEAF1	0.0664446395749718	0.63543853122983	2.2430746642550097	0.0254720770617024	0.17898770797061303	-3.95469799792993	0	Exon
ENSG00000054277.13	e106283	OPN3	-0.100871686027123	-1.2461126220146101	-2.243072675923	0.0254722064624489	0.17898770797061303	-3.6200576499914505	0	Exon
ENSG00000067715.13	e722893	SYT1	0.121659552080536	-2.2023182292269503	2.24307021455229	0.0254723666493688	0.17898770797061303	-3.4800414100807	0	Exon
ENSG00000008405.11	e731904	CRY1	-0.10165891185095698	-1.1801399527811598	-2.24304762779258	0.0254738366449402	0.17899448914907395	-3.6171372514951496	0	Exon
ENSG00000158552.12	e187211	ZFAND2B	-0.0730324909682195	-1.01745717814653	-2.24299668642072	0.0254771522910204	0.17901182097655	-3.65016053137695	0	Exon
ENSG00000164924.17	e510163	YWHAZ	0.0442084876828943	3.83130775766786	2.24299421392198	0.0254773132292986	0.17901182097655	-4.22455899162413	0	Exon
ENSG00000129515.18	e777104	SNX6	-0.0616179230709486	0.7408634185442579	-2.24297969355561	0.0254782583973546	0.17901491373951997	-3.96106853952301	0	Exon
ENSG00000172534.13	e1175593	HCFC1	-0.0515403405140604	0.862720342897839	-2.24295644873177	0.0254797715262328	0.179019669245822	-3.98639888834998	0	Exon
ENSG00000068438.14	e1152484	FTSJ1	-0.0582221650825206	0.24895255388193696	-2.24295378004025	0.0254799452505147	0.179019669245822	-3.8909976339022405	0	Exon
ENSG00000140545.14	e848053	MFGE8	0.188805518757079	-3.34460340646173	2.24292369251033	0.0254819039349386	0.179021817832	-3.39864557575569	0	Exon
ENSG00000156218.12	e846049	ADAMTSL3	-0.15463098319313	-2.8533442966693903	-2.2429220513000097	0.0254820107807405	0.179021817832	-3.40423296230785	0	Exon
ENSG00000083857.13	e319250	FAT1	0.0743877537643596	0.14901390377641502	2.24291378137834	0.0254825491737312	0.179021817832	-3.87706565123456	0	Exon
ENSG00000038295.7	e314550	TLL1	0.111156252056245	-1.19106692576355	2.242912574985	0.0254826277138398	0.179021817832	-3.62111305412709	0	Exon
ENSG00000169783.12	e842577	LINGO1	0.0657063929528204	1.19497677412573	2.2429102948755095	0.0254827761569174	0.179021817832	-4.03222177567878	0	Exon
ENSG00000100376.11	e1139338	FAM118A	0.131069424076351	-1.9454584707259899	2.2428992001840897	0.0254834984707319	0.17902334434001996	-3.49631343161982	0	Exon
ENSG00000104290.10	e491642	FZD3	0.0577787711038555	1.1987898103706203	2.2428892875910296	0.0254841438397232	0.17902433025553	-4.02652794556367	0	Exon
ENSG00000150093.18	e575589	ITGB1	-0.0556439320514869	1.87350578128259	-2.24284801125256	0.0254868313284411	0.17903738134125302	-4.096424367016231	0	Exon
ENSG00000139304.12	e723467	PTPRQ	0.25302890205214	-3.78436553374711	2.24283746329333	0.0254875181420649	0.17903738134125302	-3.41221703744302	0	Exon
ENSG00000115286.19	e1008468	NDUFS7	-0.0666135767009153	0.240880081800915	-2.24282848744288	0.0254881026029809	0.17903738134125302	-3.89198795292844	0	Exon
ENSG00000173575.19	e851205	CHD2	-0.0560379588885299	0.602269742818599	-2.2428208783264303	0.025488598078372997	0.17903738134125302	-3.94666501687494	0	Exon
ENSG00000113552.15	e356867	GNPDA1	-0.108509674030026	-2.03690061080441	-2.24279763555402	0.0254901116070554	0.17903738134125302	-3.49312967327765	0	Exon
ENSG00000151353.14	e108862	TMEM18	-0.0474252268699246	1.7693960025047202	-2.24279437361538	0.0254903240250408	0.17903738134125302	-4.08539047979663	0	Exon
ENSG00000226816.2	e431833		0.12748824801189299	-1.02183906541399	2.24278869410824	0.0254906938791575	0.17903738134125302	-3.67391270983633	0	Exon
ENSG00000149428.18	e671273	HYOU1	0.0446926080592175	2.30331449591062	2.2427834335921	0.0254910364523983	0.17903738134125302	-4.13205233172921	0	Exon
ENSG00000187045.16	e1132510	TMPRSS6	-0.19255890287385002	-1.71705377074199	-2.24278031746841	0.025491239381252	0.17903738134125302	-3.53782227278993	0	Exon
ENSG00000073969.18	e953685	NSF	0.0633043865956834	1.6266982972361002	2.24277656410529	0.0254914838104082	0.17903738134125302	-4.06886038352517	0	Exon
ENSG00000090539.15	e266820	CHRD	-0.164902651087216	-3.16549175640364	-2.2427744864598	0.0254916191131761	0.17903738134125302	-3.39849063818942	0	Exon
ENSG00000171574.17	e1076851	ZNF584	-0.12259691925268401	-1.9039838472992	-2.24275330917665	0.0254929982796282	0.17903738134125302	-3.49249184667935	0	Exon
ENSG00000134851.12	e289259	TMEM165	-0.0615701534898389	2.73209850658634	-2.24275155951388	0.0254931122289748	0.17903738134125302	-4.15859649478699	0	Exon
ENSG00000154874.14	e929791	CCDC144B	0.19281104770664004	-1.59219460615114	2.2427488702402596	0.0254932873727152	0.17903738134125302	-3.5559139982921804	0	Exon
ENSG00000141068.13	e932793	KSR1	0.0802524236546249	-0.8656971710217389	2.24274441371406	0.0254935776142321	0.17903738134125302	-3.6805596346954	0	Exon
ENSG00000169129.14	e601942	AFAP1L2	-0.0724515732117747	1.42498190398534	-2.24264139097715	0.02550028800708	0.17907796666944897	-4.05286655324067	0	Exon
ENSG00000167325.14	e614532	RRM1	-0.0704025305363755	-0.7955234768238729	-2.24264017812161	0.0255003670156436	0.17907796666944897	-3.6977302094591202	0	Exon
ENSG00000183496.5	e845039	MEX3B	0.0963290923783925	-0.272257569400359	2.24262509821436	0.0255013493777671	0.17908131766036897	-3.79662322376487	0	Exon
ENSG00000052126.14	e690836	PLEKHA5	0.0708991830274886	-0.304242512986886	2.24261389816367	0.0255020790126523	0.17908289379556303	-3.7982188622877904	0	Exon
ENSG00000010322.15	e227329	NISCH	-0.0450165360135327	1.30996638005927	-2.24258281793851	0.0255041038499435	0.179093564969934	-4.04185354125886	0	Exon
ENSG00000155111.14	e407753	CDK19	-0.0602310437067428	0.9576621144812879	-2.24257298184637	0.0255047446879752	0.179094517267875	-4.00030373006848	0	Exon
ENSG00000128881.16	e819896	TTBK2	0.048203746285269994	0.9016596294611942	2.24255793243576	0.0255057252095898	0.179097854741625	-3.9905475102168304	0	Exon
ENSG00000081014.10	e825877	AP4E1	0.137868353846898	-2.89686959363427	2.2425365495459397	0.0255071184357879	0.17910408998316799	-3.40395940962942	0	Exon
ENSG00000117114.19	e46643	ADGRL2	0.0711290310520117	0.00976888414319251	2.24252256680031	0.0255080295330289	0.17910693966555902	-3.8572963014163397	0	Exon
ENSG00000243156.7	e1117638	MICAL3	-0.0710341582612175	-0.36788125071202205	-2.24251031955932	0.0255088275703024	0.17910899538998298	-3.7772922830327795	0	Exon
ENSG00000057019.15	e236980	DCBLD2	-0.0882111427929517	-1.1902673932999	-2.2424928869343304	0.0255099635275862	0.179113423674934	-3.61923970746102	0	Exon
ENSG00000122707.11	e533512	RECK	-0.11294709593461	-2.14746463648965	-2.24246874673504	0.0255115366412183	0.17912092113496803	-3.4618393461722703	0	Exon
ENSG00000149100.12	e625530	EIF3M	0.0419343863701928	2.56047949683992	2.24245685158471	0.0255123118283251	0.17912268706466297	-4.14844361077324	0	Exon
ENSG00000067560.10	e221901	RHOA	-0.0312884034443506	3.80954295165408	-2.24244937977585	0.0255127987641081	0.17912268706466297	-4.22431098972578	0	Exon
ENSG00000145979.17	e375272	TBC1D7	0.0750192706959128	-0.43441003771871395	2.2424303523443903	0.0255140388131769	0.17912584806567397	-3.7707463005519997	0	Exon
ENSG00000135414.9	e710471	GDF11	-0.0818607575199169	-0.812645718818979	-2.2424101216794	0.0255153573363831	0.17912584806567397	-3.68766449208693	0	Exon
ENSG00000049540.16	e445393	ELN	0.19251602453501102	-3.0123956202812003	2.24240575170438	0.0255156421550346	0.17912584806567397	-3.40537880871079	0	Exon
ENSG00000188153.12	e1165356	COL4A5	-0.117888287467899	-0.507696211227217	-2.24240412026959	0.0255157484865692	0.17912584806567397	-3.7478686108672594	0	Exon
ENSG00000266412.5	e578350	NCOA4	-0.03927743175729	2.2918464919832595	-2.2423942994055697	0.0255163885862031	0.17912584806567397	-4.12993041606085	0	Exon
ENSG00000171490.12	e867878	RSL1D1	0.0482739473969714	1.1182014518304	2.2423894718684703	0.025516703238247996	0.17912584806567397	-4.02191549068165	0	Exon
ENSG00000185842.14	e100203	DNAH14	0.19857612499042998	-3.39096603570748	2.24238819931371	0.0255167861821299	0.17912584806567397	-3.4003040715726502	0	Exon
ENSG00000160209.18	e1113550	PDXK	0.0512653715624236	2.0061920805322297	2.24233313671562	0.0255203753330395	0.17914749593909698	-4.11027263109615	0	Exon
ENSG00000266074.8	e981625	BAHCC1	-0.0914386503430868	-1.35515350284379	-2.24228526327786	0.0255234962285442	0.179165855968939	-3.5827438313458297	0	Exon
ENSG00000076513.16	e734084	ANKRD13A	-0.0656287867800719	0.715003748628876	-2.24227693728826	0.0255240390381844	0.17916611838516394	-3.96590452113824	0	Exon
ENSG00000212993.4	e515488	POU5F1B	0.192275410121	-3.1518772028798803	2.24226359933829	0.0255249086215209	0.17916619215037197	-3.3997019538528503	0	Exon
ENSG00000135679.22	e719756	MDM2	0.0806292697790534	-0.718584169271927	2.2422612713478	0.0255250604002372	0.17916619215037197	-3.71481522759583	0	Exon
ENSG00000204262.11	e174140	COL5A2	0.13564804509564302	-2.33122302267531	2.24224095381099	0.0255263850822445	0.179171942575281	-3.44626418872544	0	Exon
ENSG00000082512.14	e96416	TRAF5	-0.10864998664784402	-1.67094951101584	-2.24223054144428	0.0255270639807336	0.17917316005089398	-3.5329087646739303	0	Exon
ENSG00000198719.8	e424189	DLL1	-0.144268989351032	-2.5182129934937203	-2.24220611539521	0.0255286566492537	0.179180791056543	-3.4244529253372504	0	Exon
ENSG00000133612.18	e478441	AGAP3	-0.0689875910129016	0.6962878403786391	-2.2421831938029704	0.0255301513001378	0.17918773380646602	-3.9634534219179796	0	Exon
ENSG00000164038.14	e301798	SLC9B2	0.0576993356030324	0.0219002897214859	2.24216509543621	0.0255313314961073	0.179189127798548	-3.8607243367519803	0	Exon
ENSG00000151929.9	e603435	BAG3	0.150975304020025	0.412058225389136	2.24216464461259	0.0255313608949576	0.179189127798548	-3.9145181988158195	0	Exon
ENSG00000123143.12	e1028928	PKN1	0.0674175269673307	-0.26294728071462	2.24214966057571	0.0255323380420578	0.17919025433698002	-3.8003827322753296	0	Exon
ENSG00000073670.13	e951566	ADAM11	0.117987539379873	-2.3188940936452402	2.2421358594947	0.025533238074339	0.17919025433698002	-3.45208620724351	0	Exon
ENSG00000159110.19	e1107139	IFNAR2	0.08001222799018	-0.888541481974968	2.24213365459212	0.0255333818687803	0.17919025433698002	-3.6797696802688997	0	Exon
ENSG00000166946.13	e820281	CCNDBP1	0.0426103939649932	2.13387029124106	2.24212713733494	0.0255338069009017	0.17919025433698002	-4.1165193836368505	0	Exon
ENSG00000184014.7	e617942	DENND5A	-0.0420209195354897	3.84625190531753	-2.24212342697088	0.0255340488802738	0.17919025433698002	-4.22645376908576	0	Exon
ENSG00000106278.11	e466933	PTPRZ1	0.068121548979307	2.5140967847186095	2.24210753786839	0.025535085144794998	0.17919397904645498	-4.149137491590951	0	Exon
ENSG00000228439.5	e405322	TSTD3	-0.123252303833947	-2.22638058424194	-2.2420520290861004	0.0255387056348434	0.17921583820582895	-3.44928751695117	0	Exon
ENSG00000105968.18	e439491	H2AFV	-0.0369371513296418	1.8907772302956203	-2.24203364679219	0.0255399046949628	0.17922070464395198	-4.09881086020222	0	Exon
ENSG00000213762.11	e1075933	ZNF134	0.031894437905844	3.1677511265915204	2.2420242996757502	0.0255405144175223	0.179221435423628	-4.1903008319762405	0	Exon
ENSG00000166596.14	e923734	CFAP52	0.35699649174881	-3.36186067641554	2.24196271208107	0.0255445321593328	0.179246080258543	-3.4002387766142004	0	Exon
ENSG00000120860.10	e729785	CCDC53	0.0470624214612539	1.31706890718035	2.24193187726604	0.0255465439122955	0.179255298143221	-4.041194724419411	0	Exon
ENSG00000124491.15	e373647	F13A1	0.241278048846936	-3.2944568769002003	2.2419270761235297	0.0255468571651707	0.179255298143221	-3.4014379151953595	0	Exon
ENSG00000129292.20	e516819	PHF20L1	0.0429884055472171	1.0927549543269999	2.24191336874624	0.0255477515280183	0.17925802538369298	-4.01895384948114	0	Exon
ENSG00000124486.12	e1150138	USP9X	0.0407045889556406	1.5304000599952299	2.24187582509546	0.0255502012712839	0.17926888460877102	-4.0676189560506	0	Exon
ENSG00000125354.22	e1167505	SEPT6	0.0949801407478343	-1.73638085969295	2.24187414947118	0.0255503106114192	0.17926888460877102	-3.52913506013488	0	Exon
ENSG00000115561.15	e139379	CHMP3	-0.0521752218399958	3.0497018943192593	-2.24180391865626	0.0255548937744562	0.17928927208713397	-4.180813658668829	0	Exon
ENSG00000075651.15	e261322	PLD1	-0.0889912268806396	-0.19961514044298198	-2.2417980214585698	0.02555527864968	0.17928927208713397	-3.80938173946154	0	Exon
ENSG00000157601.13	e1111342	MX1	-0.109955230171804	0.15006068592672	-2.24179139093233	0.0255557113909349	0.17928927208713397	-3.8769164390137596	0	Exon
ENSG00000230393.1	e144733		0.13283098758362902	-2.48644753906868	2.2417892218206497	0.0255558529593775	0.17928927208713397	-3.4380946262774996	0	Exon
ENSG00000137693.13	e662799	YAP1	0.0753457764416888	0.34256934346231394	2.24177960188812	0.0255564808185521	0.17928927208713397	-3.9132431890505295	0	Exon
ENSG00000107551.20	e577703	RASSF4	0.0847441022578108	-0.0446755085506129	2.24177744586988	0.0255566215361204	0.17928927208713397	-3.8444795354131003	0	Exon
ENSG00000164683.16	e504129	HEY1	0.0546257351876924	0.9559336210892199	2.2417753740985398	0.0255567567557523	0.17928927208713397	-4.00209133761413	0	Exon
ENSG00000197150.12	e477968	ABCB8	-0.0766646376332622	-0.6908091110912401	-2.24174308888515	0.0255588640158194	0.179300506830416	-3.71353153983042	0	Exon
ENSG00000139624.12	e703813	CERS5	0.076321194555838	-0.440304959869301	2.2417027038032202	0.0255615001678123	0.179315451337508	-3.77070060088072	0	Exon
ENSG00000120860.10	e729755	CCDC53	0.0469808655005737	1.3215039821884098	2.2416708977827997	0.0255635764844453	0.17932478050283301	-4.04224225685354	0	Exon
ENSG00000162600.11	e40231	OMA1	-0.12199791056714998	0.00302954441676499	-2.24166683382262	0.0255638417928266	0.17932478050283301	-3.84024422883637	0	Exon
ENSG00000155621.14	e537919	C9orf85	-0.0922828829744771	-1.67968549784167	-2.2416490407337597	0.0255650034110085	0.17932669119327102	-3.52770256893111	0	Exon
ENSG00000170340.10	e129167	B3GNT2	-0.17373207817153902	-3.14818958445826	-2.2416471640532003	0.0255651259323897	0.17932669119327102	-3.4009449911696694	0	Exon
ENSG00000075711.20	e273205	DLG1	-0.0462254364318046	1.53159162736408	-2.24158375275792	0.0255692661159558	0.179352183531167	-4.0622205067309505	0	Exon
ENSG00000137494.13	e658393	ANKRD42	0.0659642457022462	0.428515585814993	2.24157545843335	0.0255698077033334	0.179352433489971	-3.92964652777369	0	Exon
ENSG00000143669.13	e104935	LYST	0.0482578107177089	1.4738096006187498	2.24156616739918	0.0255704143838317	0.179353140007768	-4.06308913968902	0	Exon
ENSG00000103018.16	e898925	CYB5B	-0.0499867801014994	2.36683993895915	-2.24154888438885	0.0255715429529587	0.179354890386094	-4.1376693023091295	0	Exon
ENSG00000255693.1	e718306		-0.177595484505351	-3.35945326456373	-2.2415454549218703	0.0255717669000252	0.179354890386094	-3.40099335749185	0	Exon
ENSG00000092201.9	e768819	SUPT16H	0.0416934290999913	1.1572000997615601	2.24153910112547	0.0255721818127536	0.179354890386094	-4.02798264123237	0	Exon
ENSG00000142347.16	e1019042	MYO1F	-0.16028099273739999	-2.99763618903984	-2.2415128145128103	0.0255738984313363	0.17936338138678498	-3.4041262803440695	0	Exon
ENSG00000169902.13	e443469	TPST1	0.10016271611223401	0.29855765770827397	2.2414940848823397	0.0255751216104968	0.179367252857653	-3.90582301660836	0	Exon
ENSG00000272556.2	e440056	GTF2IP13	0.142475874463004	-1.35027990661616	2.24148658208281	0.025575611611355	0.179367252857653	-3.60648375170323	0	Exon
ENSG00000180891.12	e961421	CUEDC1	-0.0701213351668765	-0.082840459029386	-2.2414811188801202	0.025575968413171	0.179367252857653	-3.83172076014817	0	Exon
ENSG00000121903.14	e24659	ZSCAN20	-0.10152941845478998	-1.8695647192828602	-2.24142940158523	0.0255793462843406	0.179387393269719	-3.49986517685557	0	Exon
ENSG00000177272.8	e55850	KCNA3	-0.0874694202524323	0.750225030693671	-2.24139628572875	0.0255815094218491	0.17939772774645604	-3.97579188409187	0	Exon
ENSG00000149212.11	e661838	SESN3	0.0567908303142184	7.2200228746852195	2.24139134652315	0.0255818320658296	0.17939772774645604	-4.39514818393386	0	Exon
ENSG00000075151.20	e14650	EIF4G3	0.0371254079396027	2.7930450655684	2.2413745179221003	0.0255829313879355	0.17940188789421	-4.1682024497078105	0	Exon
ENSG00000072682.18	e349569	P4HA2	0.13127100426686097	-1.88326282504306	2.24135873552467	0.0255839624044617	0.179404032909756	-3.5038889668075903	0	Exon
ENSG00000119446.13	e551041	RBM18	0.0730767369114382	-1.03524155945925	2.24135434141031	0.0255842494651508	0.179404032909756	-3.66016038931225	0	Exon
ENSG00000025770.18	e1142096	NCAPH2	-0.0614762942059523	0.154814453061942	-2.24132837326594	0.0255859459809429	0.179412380295028	-3.8787101809481697	0	Exon
ENSG00000071246.10	e794562	VASH1	-0.0750934459434639	0.135687850439615	-2.24127163863377	0.025589652831355	0.17943079193159497	-3.86925374448395	0	Exon
ENSG00000143257.11	e78946	NR1I3	-0.168685498871709	-2.88405642046549	-2.24126810451079	0.0255898837545184	0.17943079193159497	-3.4106612602367097	0	Exon
ENSG00000168172.8	e497159	HOOK3	-0.0453356673989485	1.1163035819628	-2.24126494535605	0.0255900901784102	0.17943079193159497	-4.01884913957059	0	Exon
ENSG00000182718.16	e829788	ANXA2	0.20092896800154297	-0.9355416924956159	2.24124322132748	0.0255915096980699	0.17943719594359397	-3.7004915316227995	0	Exon
ENSG00000084073.8	e28912	ZMPSTE24	0.0378723481399979	3.07451617841433	2.2412326039467403	0.0255922034976166	0.17943851135038197	-4.18532748495264	0	Exon
ENSG00000163995.19	e279651	ABLIM2	-0.0683881812776978	0.930050588405851	-2.2412203308437597	0.0255930055117499	0.17943942918503697	-3.9954623207497297	0	Exon
ENSG00000155975.9	e485188	VPS37A	-0.0690727654560908	-0.3930119913718521	-2.24120812539396	0.0255938031265798	0.17943942918503697	-3.77073631998962	0	Exon
ENSG00000141642.8	e999371	ELAC1	-0.10343475052420098	-1.88194005234846	-2.24119239885907	0.025594830872886	0.17943942918503697	-3.50154208209037	0	Exon
ENSG00000100490.9	e780728	CDKL1	0.10380846083028	-1.83462228743334	2.24118732979572	0.0255951621493747	0.17943942918503697	-3.51213001482701	0	Exon
ENSG00000143612.18	e69463	C1orf43	-0.034766646840822	3.2712237501048	-2.24118589868513	0.0255952556768526	0.17943942918503697	-4.1954435739969105	0	Exon
ENSG00000101004.14	e1084728	NINL	0.0996853951175677	-1.30274098994412	2.2411798674898398	0.0255956498372709	0.17943942918503697	-3.60019994240403	0	Exon
ENSG00000188738.13	e173439	FSIP2	0.343155113166914	-4.04529340578531	2.2411763796081696	0.0255958777853545	0.17943942918503697	-3.42745515798736	0	Exon
ENSG00000132164.9	e203977	SLC6A11	0.18210429889215599	-3.28143276701649	2.24113243739079	0.0255987497494824	0.17945246514417001	-3.40153110443848	0	Exon
ENSG00000132164.9	e203991	SLC6A11	0.18210429889215599	-3.28143276701649	2.24113243739079	0.0255987497494824	0.17945246514417001	-3.40153110443848	0	Exon
ENSG00000117676.13	e19098	RPS6KA1	-0.11717994814421101	-1.97244333159291	-2.24110708538039	0.025600406826959996	0.17946053263041697	-3.49234563158716	0	Exon
ENSG00000083312.17	e335334	TNPO1	0.0495839459340453	0.6692108111025821	2.24106614135404	0.0256030832384255	0.179475745254469	-3.9635005978312403	0	Exon
ENSG00000204179.10	e578711	PTPN20	0.23507931862097503	-3.61254043018744	2.24105573686308	0.025603763393427004	0.179476963941447	-3.40194493394908	0	Exon
ENSG00000169239.12	e1145689	CA5B	0.10617062276710301	-1.26506512841801	2.24104576491759	0.0256044152871007	0.17947798447821597	-3.6116384314168597	0	Exon
ENSG00000166444.18	e617398	ST5	0.0966945530291203	-1.66835905461613	2.24102953580791	0.0256054762597348	0.179481633863595	-3.5371172257445895	0	Exon
ENSG00000184014.7	e617947	DENND5A	-0.0419991613523663	3.84622668894966	-2.2410223117356	0.0256059485433335	0.179481633863595	-4.22885753994799	0	Exon
ENSG00000133316.15	e639218	WDR74	-0.170591373890362	-3.3952533661674	-2.24096025137088	0.025610006136163998	0.17950276987324104	-3.40503015089714	0	Exon
ENSG00000124615.17	e391093	MOCS1	-0.0694061803692433	-0.46441962297467	-2.2409573632241497	0.0256101949808056	0.17950276987324104	-3.7615255886703505	0	Exon
ENSG00000138640.14	e298792	FAM13A	0.0636699988813111	1.47574212128391	2.2409471051085	0.0256108657287255	0.17950276987324104	-4.06704101760598	0	Exon
ENSG00000143951.15	e129423	WDPCP	-0.107383027838965	-1.96447079353589	-2.24094083288585	0.0256112758583767	0.17950276987324104	-3.48875709611266	0	Exon
ENSG00000035115.21	e108539	SH3YL1	-0.0658647026576414	-0.28867711818396	-2.2409243294264103	0.0256123550179283	0.17950276987324104	-3.7968914397772098	0	Exon
ENSG00000136826.14	e546695	KLF4	-0.184732593394403	0.0225043496843961	-2.24092198123251	0.0256125085693006	0.17950276987324104	-3.8479035667155497	0	Exon
ENSG00000136826.14	e546708	KLF4	-0.184732593394403	0.0225043496843961	-2.24092198123251	0.0256125085693006	0.17950276987324104	-3.8479035667155497	0	Exon
ENSG00000148341.17	e557166	SH3GLB2	-0.0626260523763292	0.7426245770621641	-2.24090801827406	0.0256134216413423	0.179504429572304	-3.9693485250356297	0	Exon
ENSG00000054523.17	e8304	KIF1B	-0.034479704231267	3.2539374673865096	-2.24090000672843	0.0256139455486914	0.179504429572304	-4.19619896969523	0	Exon
ENSG00000198818.9	e422623	SFT2D1	-0.0545217272445027	0.685588913185627	-2.2408914866576	0.0256145027207702	0.179504429572304	-3.96166894584608	0	Exon
ENSG00000187045.16	e1132546	TMPRSS6	-0.19239304484676603	-1.71713514436948	-2.24088738568731	0.0256147709084599	0.179504429572304	-3.54165488671773	0	Exon
ENSG00000125648.14	e1015687	SLC25A23	-0.0738280700746799	2.93489515046267	-2.2408466995614	0.0256174317567845	0.179517398726628	-4.17692881006299	0	Exon
ENSG00000176273.14	e593097	SLC35G1	0.0791762562409845	-0.16946771555346202	2.24083614531027	0.0256181220377137	0.179517398726628	-3.82618832621068	0	Exon
ENSG00000166526.16	e456590	ZNF3	-0.0406899655815337	2.65862082155111	-2.2408358581017103	0.0256181408222743	0.179517398726628	-4.16023985116859	0	Exon
ENSG00000169249.12	e1145709	ZRSR2	-0.144218931719405	-2.87899438262837	-2.24078931348573	0.0256211851799176	0.17953518282009803	-3.40819571936781	0	Exon
ENSG00000120549.17	e572813	KIAA1217	-0.0823167263502647	-0.7172398575769829	-2.24077710605692	0.0256219836868792	0.17953722918506695	-3.7161809604473	0	Exon
ENSG00000225091.3	e1091133	SNORA71A	0.12479326075100901	-1.60864709238891	2.24074865821564	0.0256238445884233	0.17954671968624697	-3.5683887207944798	0	Exon
ENSG00000110811.19	e684262	P3H3	-0.144165050118685	-2.42538795911471	-2.24074041762196	0.0256243836647305	0.17954694794315196	-3.43669890936427	0	Exon
ENSG00000225177.5	e415575		0.145984755101519	-2.0535411535208703	2.24072925739384	0.0256251137509586	0.17954840530843302	-3.48081360867095	0	Exon
ENSG00000080561.13	e1164875	MID2	0.0786332580856803	-0.9317426473545359	2.2407088136643503	0.025626451197481002	0.17954840530843302	-3.68496531761962	0	Exon
ENSG00000164970.14	e531315	FAM219A	0.0603642759686656	0.504149871257947	2.24070470605735	0.0256267199280085	0.17954840530843302	-3.94311110657263	0	Exon
ENSG00000149809.14	e643253	TM7SF2	-0.0933964070104834	-1.23894407511133	-2.24069565004087	0.0256273124052358	0.17954840530843302	-3.6148802329636096	0	Exon
ENSG00000117676.13	e19109	RPS6KA1	-0.0741471921528137	0.46721129992364	-2.24069429209867	0.0256274012477323	0.17954840530843302	-3.9312478276969505	0	Exon
ENSG00000130772.13	e20595	MED18	-0.0632478076861773	0.0122643145054066	-2.24069078520783	0.0256276306850523	0.17954840530843302	-3.8556448976903397	0	Exon
ENSG00000168658.18	e143644	VWA3B	0.38818959016020393	-3.5202484411687602	2.2406586286721604	0.0256297346002855	0.17955959662006798	-3.4024025739331503	0	Exon
ENSG00000099822.2	e1006346	HCN2	-0.0786202478669777	0.8776303436925071	-2.24061488230853	0.025632597047483	0.179576101590486	-3.9909897287144798	0	Exon
ENSG00000272391.5	e447331	POM121C	0.0982875872356992	-1.27736692922111	2.24056356988475	0.0256359549170213	0.17959101616596804	-3.60758404109639	0	Exon
ENSG00000135930.13	e192750	EIF4E2	0.0492291218346597	0.787353096439754	2.2405621375114197	0.0256360486565803	0.17959101616596804	-3.98229612655554	0	Exon
ENSG00000135378.3	e625628	PRRG4	0.141621316382541	-0.956155266689276	2.24055912477735	0.0256362458214884	0.17959101616596804	-3.6727647344982497	0	Exon
ENSG00000109339.18	e297501	MAPK10	0.0440962454805812	2.49540678107495	2.24054385400805	0.0256372452196339	0.17959446814777602	-4.14675400736477	0	Exon
ENSG00000185252.18	e1120216	ZNF74	-0.12372004722486699	-2.5688865335499997	-2.24049392633139	0.0256405129812523	0.179612267737716	-3.42210575680048	0	Exon
ENSG00000170836.11	e963993	PPM1D	-0.0614750256257555	0.153547651845895	-2.24048954899615	0.0256407994946673	0.179612267737716	-3.87583393841054	0	Exon
ENSG00000217128.11	e349040	FNIP1	-0.0515810328938351	0.8587513816570629	-2.2404575129551003	0.0256428964613182	0.179623407344789	-3.98823183169329	0	Exon
ENSG00000167972.13	e860540	ABCA3	0.0551039394317722	0.72106761498326	2.24041095855611	0.0256459440141228	0.17964120504764802	-3.97570927783539	0	Exon
ENSG00000088727.12	e217821	KIF9	0.129542464391562	-1.9390632883192098	2.24032555082503	0.0256515358088977	0.179676823253579	-3.50319673428396	0	Exon
ENSG00000185787.14	e843803	MORF4L1	-0.0493816240693026	1.32735640277339	-2.2402966050695197	0.0256534311787754	0.179686548863012	-4.04079705290632	0	Exon
ENSG00000029364.11	e789767	SLC39A9	0.0334156814663392	4.04331702462906	2.24025973015446	0.0256558459266739	0.17969991194066398	-4.2423459062506	0	Exon
ENSG00000204634.12	e145003	TBC1D8	0.0983347327661982	-1.5746775575855703	2.2402068444356003	0.025659309484051	0.17972062046697002	-3.55755339541813	0	Exon
ENSG00000123104.11	e693351	ITPR2	0.0662053368554599	0.22461939540299397	2.24019854605184	0.0256598529933005	0.17972087624140803	-3.89676616390629	0	Exon
ENSG00000080802.18	e471858	CNOT4	0.0540439028166109	1.21636995390068	2.24017728953316	0.0256612452515167	0.179724144165464	-4.03843412354838	0	Exon
ENSG00000114062.18	e809993	UBE3A	0.0488660351299179	0.8469514266152149	2.2401759410547597	0.025661333576288997	0.179724144165464	-3.98841209753384	0	Exon
ENSG00000164258.11	e329485	NDUFS4	0.0393232986281758	2.3431176053967997	2.24016723841477	0.0256619036019242	0.17972458556412302	-4.13677246326505	0	Exon
ENSG00000182179.11	e223160	UBA7	-0.10295737974249801	-1.18267388772686	-2.24014758331975	0.0256631910572445	0.17973005140523396	-3.6257899308337302	0	Exon
ENSG00000163075.12	e150680	CFAP221	0.23121463849332397	-3.7396280072750003	2.2400923987256602	0.0256668060788189	0.179751817627479	-3.4166655560422403	0	Exon
ENSG00000185658.13	e1110559	BRWD1	0.059410892607627	0.000696086280758715	2.24007204979172	0.0256681392043882	0.179757602549835	-3.85348650001826	0	Exon
ENSG00000081791.8	e356656	KIAA0141	-0.0565859803923212	0.149911220392726	-2.24006269900344	0.0256687518254378	0.17975834154843698	-3.8775338531044	0	Exon
ENSG00000015153.14	e697548	YAF2	0.0605650975860988	-0.19436849976831796	2.24004334356205	0.0256700199461257	0.17976367089297499	-3.81976723076229	0	Exon
ENSG00000077616.10	e660555	NAALAD2	0.11364211077777699	-1.6376225189678202	2.24000439726627	0.025672571776053997	0.179770130524003	-3.55104492388752	0	Exon
ENSG00000110429.13	e626056	FBXO3	0.0503694338055822	0.529465076392145	2.24000016673229	0.0256728489813588	0.179770130524003	-3.94460747917651	0	Exon
ENSG00000104164.10	e823478	BLOC1S6	0.0574540605446816	0.675220258589038	2.23999566335724	0.0256731440674027	0.179770130524003	-3.9638385953067594	0	Exon
ENSG00000049656.13	e320761	CLPTM1L	0.0467489638073201	0.37458483738625503	2.23998838096007	0.025673621256582003	0.179770130524003	-3.9203541330354903	0	Exon
ENSG00000113805.8	e235061	CNTN3	0.127160630215992	-1.12857818038856	2.2399860639567404	0.0256737730830549	0.179770130524003	-3.64407775010765	0	Exon
ENSG00000177076.5	e528910	ACER2	-0.0743761944624743	-0.216164181349825	-2.23998282756506	0.0256739851556713	0.179770130524003	-3.8052228595822997	0	Exon
ENSG00000115365.11	e182799	LANCL1	-0.0537097674133841	2.33255663509702	-2.2399581806294	0.0256756002573561	0.17977788842374304	-4.1342615868992505	0	Exon
ENSG00000132196.13	e79696	HSD17B7	-0.130739425963428	-2.39884903167709	-2.23992274752649	0.0256779223259251	0.17979059602800002	-3.43753981110366	0	Exon
ENSG00000109339.18	e297493	MAPK10	0.04413311207229701	2.49345124423543	2.23990239230183	0.0256792563651651	0.17979638532472603	-4.14799506501346	0	Exon
ENSG00000274265.4	e64251		-0.19624223462215196	-3.12871656136456	-2.2398858896977405	0.0256803379558138	0.179800406878662	-3.4035951560049	0	Exon
ENSG00000043143.20	e351074	JADE2	-0.0606577750309203	0.38163556629722	-2.23987205533492	0.0256812446987994	0.17980320410526998	-3.9207067935295896	0	Exon
ENSG00000122218.14	e77324	COPA	-0.0385936313935248	1.7361425796675198	-2.2398278835468197	0.025684140027931002	0.17981992372019898	-4.08837291647031	0	Exon
ENSG00000225177.5	e415570		0.146249988815632	-2.05660452188148	2.23980201858806	0.0256858355305152	0.17982824260926	-3.48225444287841	0	Exon
ENSG00000043143.20	e351070	JADE2	-0.0548503420403059	0.90589271429867	-2.2397733760392997	0.0256877132233928	0.179837836670901	-3.99714721713889	0	Exon
ENSG00000185518.11	e850626	SV2B	0.0731469277606895	1.0495182191057901	2.23975432927604	0.0256889619202891	0.17984302688483603	-4.0187264294152305	0	Exon
ENSG00000256061.7	e827672	DYX1C1	0.107866216390305	-1.7994691382679497	2.2397218665972902	0.0256910902798113	0.17985437510543698	-3.52768819602863	0	Exon
ENSG00000141338.13	e969651	ABCA8	-0.126582728863348	-0.156860666828418	-2.23970008534206	0.0256925184160691	0.17986082095543302	-3.81907154474643	0	Exon
ENSG00000111647.12	e728360	UHRF1BP1L	0.06224164402390701	0.0459985602560835	2.2396632816622497	0.025694931687535002	0.17986920746588897	-3.86798269425323	0	Exon
ENSG00000006611.15	e621602	USH1C	0.157780615204005	-1.73081366333094	2.23965959010848	0.0256951737590125	0.17986920746588897	-3.5373632812306406	0	Exon
ENSG00000144426.18	e180148	NBEAL1	0.0831429697924241	-1.25936122818932	2.2396514043202997	0.0256957105443439	0.17986920746588897	-3.61630777304555	0	Exon
ENSG00000122085.16	e197571	MTERF4	-0.0481379596084555	1.59281511125424	-2.23965086301671	0.02569574604082	0.17986920746588897	-4.07791225565484	0	Exon
ENSG00000081803.15	e467282	CADPS2	0.14934136632005	-2.84914266372373	2.23963774878571	0.025696606031486	0.179869210022246	-3.41112658739308	0	Exon
ENSG00000105655.18	e1035196	ISYNA1	-0.0888573976405975	-0.9990330079184909	-2.23960376383345	0.0256988347757453	0.179869210022246	-3.65924126692156	0	Exon
ENSG00000143774.16	e101970	GUK1	0.0789168304547892	0.697156298414886	2.23959998089098	0.0256990828727291	0.179869210022246	-3.9691885681266896	0	Exon
ENSG00000152894.14	e411468	PTPRK	-0.0987826502196415	-1.1980409890191799	-2.23959970249078	0.0256991011311512	0.179869210022246	-3.62537768410627	0	Exon
ENSG00000215146.4	e577129		0.169041567503746	1.09442298883799	2.23959791673783	0.0256992182471083	0.179869210022246	-4.02698875811567	0	Exon
ENSG00000175215.10	e716972	CTDSP2	-0.046383649091123	1.10352894381771	-2.23959574821143	0.0256993604673166	0.179869210022246	-4.02407529831528	0	Exon
ENSG00000166847.9	e875472	DCTN5	-0.0452896940501191	1.02620472804874	-2.2395948814240496	0.025699417314721	0.179869210022246	-4.0127261567445895	0	Exon
ENSG00000134318.13	e111822	ROCK2	0.0555380342985946	0.7602129214597979	2.2395732451145296	0.0257008363463425	0.179869210022246	-3.97892787603894	0	Exon
ENSG00000138030.12	e116390	KHK	-0.0945907152460931	-1.5480953996039901	-2.23955588112074	0.0257019752245337	0.179869210022246	-3.5659155602394996	0	Exon
ENSG00000171867.16	e1079796	PRNP	-0.0710072655259581	1.1622481733948897	-2.23955237780366	0.0257022050071355	0.179869210022246	-4.0314270681681	0	Exon
ENSG00000246596.6	e369035		0.124316650310926	-2.14286415203268	2.23955086566763	0.0257023041887043	0.179869210022246	-3.46957646086775	0	Exon
ENSG00000107560.10	e602908	RAB11FIP2	0.0387316223764027	2.08306231599571	2.23955064106817	0.0257023189202948	0.179869210022246	-4.12237194257816	0	Exon
ENSG00000197879.14	e911700	MYO1C	-0.10783744851479199	-2.0227431540313203	-2.23955027798462	0.0257023427351421	0.179869210022246	-3.48324668073906	0	Exon
ENSG00000167995.15	e637572	BEST1	-0.11663895525119199	-1.1642429137572199	-2.2395372400431897	0.0257031979135024	0.17987164371469502	-3.63020259517896	0	Exon
ENSG00000141560.14	e985079	FN3KRP	-0.0788198043163156	-0.604987426174883	-2.2395280318791095	0.0257038019058423	0.179872319539492	-3.7423273481589003	0	Exon
ENSG00000104093.13	e826094	DMXL2	0.0517809450670251	0.9317914632022058	2.23951355375383	0.0257047515963775	0.179875414447004	-4.00265017696881	0	Exon
ENSG00000179021.9	e235954	C3orf38	0.0367841852468679	2.05251968928477	2.23947812045311	0.0257070759671541	0.17988695422590195	-4.11944288053691	0	Exon
ENSG00000125505.16	e1071177	MBOAT7	-0.11574877043578399	-1.87782481451668	-2.2394720778485198	0.0257074723710646	0.17988695422590195	-3.5069976644806897	0	Exon
ENSG00000083312.17	e335319	TNPO1	0.038872354323918	1.24678731236269	2.23946520805362	0.0257079230463466	0.17988695422590195	-4.04008698363844	0	Exon
ENSG00000038295.7	e314549	TLL1	0.11285279261782599	-1.6019216707615	2.23942789441499	0.0257103710317783	0.17989911900879	-3.5552684219997697	0	Exon
ENSG00000141458.12	e992239	NPC1	-0.149550580776951	-1.89975512191698	-2.23941606609771	0.0257111470784477	0.17989911900879	-3.5105175384931804	0	Exon
ENSG00000144837.8	e242256	PLA1A	-0.24154836034679397	-3.11282781245075	-2.2394155030936096	0.0257111840172146	0.17989911900879	-3.41038614833138	0	Exon
ENSG00000012171.18	e224248	SEMA3B	-0.108908297636491	-0.083325266113103	-2.2393659340833	0.0257144364266049	0.17991508017885	-3.8379579328801	0	Exon
ENSG00000076924.11	e1017375	XAB2	-0.0610821549269876	0.0676312984134963	-2.23936526596998	0.0257144802664752	0.17991508017885	-3.86704482320566	0	Exon
ENSG00000244405.7	e267927	ETV5	-0.124790374530518	-1.4817790199219498	-2.23935559730736	0.0257151147064079	0.179915968039731	-3.58707928757541	0	Exon
ENSG00000109971.13	e673649	HSPA8	-0.270651064517425	-2.50071840283102	-2.2393272026407702	0.0257169779909993	0.17992062987505303	-3.45108016711096	0	Exon
ENSG00000137691.12	e662725	C11orf70	0.28319143433468497	-3.2467543980189	2.23932290527463	0.0257172599984005	0.17992062987505303	-3.4048836118228705	0	Exon
ENSG00000237943.6	e568452	PRKCQ-AS1	-0.121676777073031	-0.7492375386383141	-2.2393222396310297	0.0257173036803788	0.17992062987505303	-3.71345934866984	0	Exon
ENSG00000130726.11	e1077082	TRIM28	-0.0485950511250238	0.7749533195669169	-2.23928986444281	0.0257194283369286	0.17993194304353896	-3.9797854723088397	0	Exon
ENSG00000135298.13	e398728	ADGRB3	0.0619976466321262	0.696035957157788	2.2392542099800803	0.0257217683757553	0.179941570299764	-3.97075134499505	0	Exon
ENSG00000149532.15	e636740	CPSF7	-0.066100760778072	-0.306576108007159	-2.23925342826293	0.0257218196827218	0.179941570299764	-3.79853756560007	0	Exon
ENSG00000066117.14	e703681	SMARCD1	-0.0514571765366776	0.39946466154562504	-2.23922567561666	0.0257236412483684	0.17994822319491302	-3.92612209461725	0	Exon
ENSG00000100346.17	e1135556	CACNA1I	-0.0817567761234283	3.12848887444296	-2.23922347108677	0.0257237859491347	0.17994822319491302	-4.19237374771413	0	Exon
ENSG00000197603.13	e326539	C5orf42	0.0576124321062857	0.0399859570520952	2.23920845332663	0.0257247717025493	0.17995156777460602	-3.86411327566416	0	Exon
ENSG00000158941.16	e488900	CCAR2	-0.04506817997367701	1.19237996595596	-2.23917556762546	0.0257269304074645	0.17996311716572003	-4.03719159643352	0	Exon
ENSG00000133612.18	e478504	AGAP3	-0.0556403467620155	0.48570670386140297	-2.23915795177511	0.0257280868234434	0.17996765510208498	-3.93818316277061	0	Exon
ENSG00000114770.16	e264714	ABCC5	0.0643923097087888	0.5179021411975739	2.2391501169577004	0.0257286011649779	0.17996770164503698	-3.95155588653262	0	Exon
ENSG00000049323.15	e120107	LTBP1	0.10058377186480999	-0.530278889393994	2.2391230067269703	0.0257303809712915	0.17997659974759303	-3.7609736028486602	0	Exon
ENSG00000197498.12	e407880	RPF2	0.0858442570284027	-1.5291174051480299	2.2391139348087203	0.0257309765731783	0.17997721449374698	-3.58090595501014	0	Exon
ENSG00000131828.13	e1146781	PDHA1	0.0414346029478411	3.6584211538443303	2.2391020521459	0.0257317567279916	0.17997912005923497	-4.22424685925135	0	Exon
ENSG00000166595.11	e894036	FAM96B	-0.0591044870754735	0.677243809142153	-2.2390059968906604	0.0257380639784764	0.180019340877168	-3.96522479426934	0	Exon
ENSG00000171759.9	e730026	PAH	-0.19201946152734398	-2.7091411141963397	-2.23899901018613	0.025738522796952004	0.180019340877168	-3.4221354356437	0	Exon
ENSG00000134001.12	e788453	EIF2S1	0.0460575281015671	0.7954448547015279	2.2389836078789505	0.0257395342950539	0.18002286351870803	-3.9825362401031397	0	Exon
ENSG00000198604.10	e777230	BAZ1A	-0.142814208726712	-2.40208563569998	-2.2389630622016603	0.025740883621549002	0.18002874875377	-3.4430758542862403	0	Exon
ENSG00000101868.10	e1147868	POLA1	-0.10244493424619901	-1.82928179499649	-2.2389436973500203	0.0257421554541696	0.18003210589321603	-3.5143015528102004	0	Exon
ENSG00000198417.6	e888765	MT1F	0.147723806268696	0.713007445874933	2.2389402880875497	0.0257423793712272	0.18003210589321603	-3.97697970161267	0	Exon
ENSG00000143612.18	e69441	C1orf43	-0.0347574000051801	3.26932679845402	-2.23891145372996	0.025744273251557002	0.18003842256802202	-4.20028959998349	0	Exon
ENSG00000138442.9	e179928	WDR12	0.0601195776833593	-0.0737239780377729	2.23891107157731	0.025744298352682004	0.18003842256802202	-3.85237395610762	0	Exon
ENSG00000102054.17	e1145895	RBBP7	0.14969861703122	-3.19994992719041	2.2388980729941004	0.0257451521578204	0.18004084163868497	-3.4057879060678102	0	Exon
ENSG00000134986.13	e344373	NREP	0.11478551467836899	-1.65029279693954	2.2388528071280898	0.0257481256144488	0.18004282665509	-3.5511786601257205	0	Exon
ENSG00000134986.13	e344385	NREP	0.11478551467836899	-1.65029279693954	2.2388528071280898	0.0257481256144488	0.18004282665509	-3.5511786601257205	0	Exon
ENSG00000100346.17	e1135519	CACNA1I	-0.0817389151523664	3.1284579667736203	-2.2388380583587097	0.0257490945065824	0.18004282665509	-4.1932115019793	0	Exon
ENSG00000095637.21	e593707	SORBS1	0.0501127022593046	2.4049768487454	2.2388355065272503	0.0257492621474711	0.18004282665509	-4.148014620273701	0	Exon
ENSG00000100350.14	e1132086	FOXRED2	-0.0785641948915533	-0.6561823836149671	-2.23882959829591	0.025749650288479004	0.18004282665509	-3.72938926437872	0	Exon
ENSG00000111731.12	e692142	C2CD5	-0.0735869889981519	-0.7586603845452081	-2.23882735536809	0.0257497976388576	0.18004282665509	-3.71143095376335	0	Exon
ENSG00000184489.11	e519089	PTP4A3	-0.0944805490389108	-0.402754606792457	-2.2388220111877004	0.0257501487306828	0.18004282665509	-3.78104409516422	0	Exon
ENSG00000160563.13	e559420	MED27	-0.0653450878410328	-0.330966539671159	-2.2388169248162497	0.0257504828893254	0.18004282665509	-3.7933695701819996	0	Exon
ENSG00000168291.12	e231848	PDHB	-0.0406725107652065	2.14971416969282	-2.23881678754357	0.0257504919077619	0.18004282665509	-4.12509933704332	0	Exon
ENSG00000133065.10	e93920	SLC41A1	0.0446108593598719	3.21477404003764	2.23880870513841	0.0257510229043251	0.18004282665509	-4.20061628644249	0	Exon
ENSG00000133065.10	e93930	SLC41A1	0.0446108593598719	3.21477404003764	2.23880870513841	0.0257510229043251	0.18004282665509	-4.20061628644249	0	Exon
ENSG00000102181.20	e1173045	CD99L2	-0.0436414359405665	1.5602326592725102	-2.23878595162033	0.0257525178123786	0.18004800099673998	-4.07213521206755	0	Exon
ENSG00000165240.18	e1161150	ATP7A	-0.10102383030807499	-1.94050813605876	-2.2387819792591404	0.0257527788045692	0.18004800099673998	-3.50086451321066	0	Exon
ENSG00000164828.17	e424855	SUN1	0.094977714190445	-1.5937412253777001	2.2387391739103197	0.0257555913485667	0.18005887411456897	-3.5566234666591603	0	Exon
ENSG00000121210.15	e312129	KIAA0922	-0.10898808387959899	-1.8080075663014201	-2.23873912330327	0.0257555946738824	0.18005887411456897	-3.53032781334099	0	Exon
ENSG00000173276.13	e1111921	ZBTB21	0.0432241795447096	3.98325985631994	2.23873106621648	0.0257561240981466	0.18005887411456897	-4.2418229578848	0	Exon
ENSG00000183751.14	e858763	TBL3	-0.10602806110525201	-1.76444860027971	-2.23872738794273	0.0257563657975018	0.18005887411456897	-3.5278358480381806	0	Exon
ENSG00000161509.13	e971864	GRIN2C	-0.09081298392428201	0.12302965576579598	-2.23870658370634	0.0257577328808754	0.18006402279157102	-3.87518127664818	0	Exon
ENSG00000227124.8	e235210	ZNF717	0.125453592603487	-2.53925038948424	2.23870072003477	0.025758118204544	0.18006402279157102	-3.4328741506503904	0	Exon
ENSG00000153563.15	e139506	CD8A	0.0757256587120172	0.32484045913321	2.23867773081067	0.0257596289602462	0.18007021648418697	-3.9201437285722798	0	Exon
ENSG00000147669.10	e509680	POLR2K	0.0442044410784784	1.00170740165707	2.23867177802722	0.0257600201648296	0.18007021648418697	-4.01003197150668	0	Exon
ENSG00000158161.15	e20443	EYA3	0.0473602434730057	2.4116344934265803	2.23864702546191	0.0257616469074114	0.180078036834945	-4.15027573542131	0	Exon
ENSG00000166444.18	e617503	ST5	0.0786689822488308	-0.76415405791671	2.23860604629029	0.025764340261252	0.180093312513752	-3.70995710103955	0	Exon
ENSG00000154864.11	e989213	PIEZO2	-0.20527036431315002	-2.40720734359284	-2.2385903317833797	0.0257653731612243	0.18009698120945997	-3.4558003122190297	0	Exon
ENSG00000169118.17	e832204	CSNK1G1	0.10181453925280198	-1.80680636289865	2.23857466857319	0.0257664027252906	0.180100541145138	-3.52431335568798	0	Exon
ENSG00000129151.8	e624300	BBOX1	0.184171979569486	-2.94328065539656	2.2385543226984903	0.0257677401405874	0.180100541145138	-3.41370100769203	0	Exon
ENSG00000204435.13	e382601	CSNK2B	-0.0451138088837092	1.4102845435441398	-2.2385531599602	0.0257678165738218	0.180100541145138	-4.05960863914935	0	Exon
ENSG00000136270.13	e439835	TBRG4	-0.0722833223680187	-0.4923602560025421	-2.23854477524275	0.0257683677536189	0.180100541145138	-3.7637191828914798	0	Exon
ENSG00000120860.10	e729778	CCDC53	0.0469061616905515	1.3205310682581202	2.23854393829435	0.0257684227720221	0.180100541145138	-4.04891033062435	0	Exon
ENSG00000213963.6	e169211		-0.119237330052135	-2.2318749629194503	-2.2385050793860297	0.025770977348935003	0.180114844352075	-3.4592423986353396	0	Exon
ENSG00000165806.19	e601599	CASP7	0.12387015866381901	-1.5245939201811	2.23848797906683	0.0257721015901948	0.180119150493883	-3.56863684512315	0	Exon
ENSG00000172954.13	e119177	LCLAT1	0.0650702889458687	0.0678913332744295	2.2384772526154704	0.0257728068104129	0.18012052801918696	-3.8704378695245896	0	Exon
ENSG00000100483.13	e780531	VCPKMT	0.0861784154566129	-0.480350496521844	2.2384530430373197	0.0257743985525467	0.180128101076425	-3.7837052716925696	0	Exon
ENSG00000099246.16	e574062	RAB18	0.0279420284146914	3.33328338114069	2.23843239040363	0.0257757564985777	0.18013403994949803	-4.207157950827471	0	Exon
ENSG00000164929.16	e511008	BAALC	-0.0652786055346929	3.20940413367388	-2.2383945448027096	0.0257782450728626	0.180147143382395	-4.19927546797381	0	Exon
ENSG00000171970.12	e1010792	ZNF57	0.0610513165773324	0.148723900819038	2.23838841924992	0.0257786478841569	0.180147143382395	-3.8887439892491096	0	Exon
ENSG00000082397.17	e987527	EPB41L3	0.0726959991796561	-0.23796990239292104	2.23834215501361	0.0257816903586572	0.180163595595517	-3.82700323731112	0	Exon
ENSG00000072778.19	e918888	ACADVL	-0.0882096250227451	-0.20252174487662603	-2.23833716342094	0.0257820186393483	0.180163595595517	-3.81453166865974	0	Exon
ENSG00000158161.15	e20426	EYA3	0.0473520845044724	2.4116420745111498	2.23831025742417	0.0257837882210854	0.18017240961878697	-4.151008228377241	0	Exon
ENSG00000174600.13	e732203	CMKLR1	0.109519244766104	-1.1710845964601102	2.23826317033326	0.0257868853479017	0.180184648418292	-3.6501816632286297	0	Exon
ENSG00000079337.15	e699650	RAPGEF3	-0.0833506924945425	0.445653498704712	-2.23826132635765	0.0257870066409282	0.180184648418292	-3.92972044964413	0	Exon
ENSG00000143851.15	e91071	PTPN7	-0.121357549384551	-0.335274362015004	-2.23826044570796	0.0257870645684776	0.180184648418292	-3.79800204820461	0	Exon
ENSG00000130816.14	e1020765	DNMT1	-0.0827200914374814	-1.0982005636087702	-2.23824535333734	0.0257880573349796	0.18018694824049303	-3.6383878320483602	0	Exon
ENSG00000111300.9	e735952	NAA25	0.0635728158760122	0.09690174777806301	2.23823998727259	0.025788410319288996	0.18018694824049303	-3.87726960719365	0	Exon
ENSG00000143740.14	e101543	SNAP47	0.0403072720216732	2.6414043389476003	2.23820202898839	0.0257909073673498	0.180200843561939	-4.16374051642064	0	Exon
ENSG00000244405.7	e267944	ETV5	-0.10003107515667801	-0.6518599003075269	-2.23818293360246	0.0257921636177307	0.180206069064003	-3.7384885005262	0	Exon
ENSG00000156162.16	e507904	DPY19L4	-0.0755117865347782	-0.44530580411927795	-2.23813620464729	0.0257952380539869	0.18022399750808202	-3.77171238453692	0	Exon
ENSG00000215559.8	e1103919	ANKRD20A11P	-0.314522681029325	-2.36264809950914	-2.2381054089412795	0.0257972643685671	0.180234602461498	-3.4699620083596496	0	Exon
ENSG00000134343.12	e624147	ANO3	0.0850027479421568	3.49489199357207	2.23807172916336	0.0257994806092862	0.18024477531355101	-4.210442307868259	0	Exon
ENSG00000116016.13	e124565	EPAS1	-0.0648281214990376	1.3100159783749699	-2.23806782747733	0.0257997373638083	0.18024477531355101	-4.05003479256177	0	Exon
ENSG00000166526.16	e456585	ZNF3	-0.0406456433517326	2.65897615752988	-2.2380503625943597	0.0258008866858569	0.18024925241591602	-4.16632739267351	0	Exon
ENSG00000100836.10	e771247	PABPN1	-0.0477062580564266	0.8772286380617371	-2.23801819573711	0.0258030036258977	0.18025898635157897	-3.9941572671357997	0	Exon
ENSG00000109501.13	e279026	WFS1	0.0812663284814126	0.88425242884479	2.2380137377879703	0.0258032970208561	0.18025898635157897	-4.005128061009009	0	Exon
ENSG00000173269.13	e590934	MMRN2	-0.130605219533319	-1.98153012131825	-2.23793860564631	0.0258082421948877	0.180289979789823	-3.49468361314588	0	Exon
ENSG00000144559.10	e204320	TAMM41	0.0647348383521209	0.0124810441705926	2.23792330017339	0.0258092496972031	0.180290248061389	-3.86076411353701	0	Exon
ENSG00000102024.17	e1166680	PLS3	-0.0707107502099703	3.03864639224128	-2.2379225695402	0.02580929779292	0.180290248061389	-4.18933602702395	0	Exon
ENSG00000244625.5	e1125738	MIATNB	-0.0910529966753517	-0.77615229927094	-2.2379089422024703	0.0258101948600305	0.18029296165207603	-3.7006886169911897	0	Exon
ENSG00000204348.9	e384444	DXO	-0.0698869270947624	-0.0630355876754483	-2.23788253987252	0.0258119329626638	0.18030101827126	-3.8431861791194804	0	Exon
ENSG00000012174.11	e1147355	MBTPS2	0.0985397803742701	-1.9113071641611799	2.2378744334540497	0.0258124666400202	0.18030101827126	-3.5070589942168797	0	Exon
ENSG00000132781.17	e33710	MUTYH	-0.11043168992018301	-2.02480168269058	-2.23786574314422	0.0258130387678772	0.18030101827126	-3.4824958813638105	0	Exon
ENSG00000218336.8	e316958	TENM3	0.0896828138810402	-0.9691383849727081	2.237857450527	0.0258135847238467	0.18030101827126	-3.69196441908998	0	Exon
ENSG00000279663.2	e112781		-0.222925424495713	-3.6737425778057498	-2.23785279302187	0.0258138913615611	0.18030101827126	-3.4172021041695695	0	Exon
ENSG00000101493.10	e1004683	ZNF516	0.110382533105994	-1.61067758853616	2.23783756129446	0.0258148941999477	0.18030367101117	-3.5558097754631697	0	Exon
ENSG00000109736.14	e277598	MFSD10	-0.109314669323231	-1.9564086266223002	-2.2378265747117703	0.025815617564172996	0.18030367101117	-3.4912090627732097	0	Exon
ENSG00000169710.8	e983825	FASN	-0.0644928510786608	1.43227921080769	-2.23782384848089	0.0258157970638304	0.18030367101117	-4.06545642611612	0	Exon
ENSG00000143774.16	e101940	GUK1	0.0788637300544118	0.6974973174960061	2.2378150179404503	0.025816378489005	0.18030417938125398	-3.9730876287457995	0	Exon
ENSG00000168283.13	e572453	BMI1	-0.0579030878862841	0.0922145472404555	-2.2377788750518195	0.025818758346941	0.180316268771492	-3.8710638619909603	0	Exon
ENSG00000169851.15	e283977	PCDH7	0.0480278136413044	4.021388839495811	2.23777327933295	0.0258191268186337	0.180316268771492	-4.24740759301759	0	Exon
ENSG00000143612.18	e69480	C1orf43	-0.034737793495087	3.26938351629817	-2.23774060228475	0.0258212786560955	0.18032774413219396	-4.20284385551664	0	Exon
ENSG00000159885.13	e1055514	ZNF222	0.125244809793716	-2.61421471629364	2.2377282580736297	0.0258220915832546	0.180329868693657	-3.4296790357850404	0	Exon
ENSG00000103319.11	e874440	EEF2K	-0.0786697065365726	-0.632097535230006	-2.2376801539374904	0.0258252596897896	0.18034844036041603	-3.73510138208902	0	Exon
ENSG00000099899.14	e1119977	TRMT2A	-0.114231010398158	-1.89354359588546	-2.2376592178748904	0.0258266386303965	0.18035451705795802	-3.50279220617817	0	Exon
ENSG00000196150.13	e523914	ZNF250	-0.10271312106776301	-2.05364143041767	-2.2376451719922	0.0258275637894622	0.18035742469726998	-3.4842031826679905	0	Exon
ENSG00000112237.12	e405458	CCNC	0.0569188620801813	0.13498385839304902	2.23762484357848	0.0258289028104692	0.18036322221986398	-3.8852014484553905	0	Exon
ENSG00000143774.16	e101947	GUK1	0.0788553959084705	0.6973107065524	2.23760519955114	0.0258301968085969	0.18036392178915803	-3.97350918787675	0	Exon
ENSG00000143774.16	e101955	GUK1	0.0788553959084705	0.6973107065524	2.23760519955114	0.0258301968085969	0.18036392178915803	-3.97350918787675	0	Exon
ENSG00000131773.13	e517687	KHDRBS3	-0.0737721076258203	0.0687269124235767	-2.23759456654772	0.0258308972529344	0.18036392178915803	-3.8665915133709703	0	Exon
ENSG00000127249.14	e269985	ATP13A4	0.0978174662396718	-0.672596610271772	2.23759242673263	0.0258310382142882	0.18036392178915803	-3.73221412645777	0	Exon
ENSG00000104267.9	e505373	CA2	-0.103534658977654	1.7910796436165	-2.2375777473585	0.0258320052431633	0.18036712124766602	-4.09659508654239	0	Exon
ENSG00000134986.13	e344410	NREP	0.11471320321529699	-1.6501463109043797	2.23756520044404	0.0258328318175242	0.180369339902207	-3.5538070249682496	0	Exon
ENSG00000198838.13	e813008	RYR3	0.0654845173474345	0.215006073779409	2.23755745141992	0.0258333423245977	0.18036935167585802	-3.90310087234892	0	Exon
ENSG00000178338.10	e369937	ZNF354B	0.141178422688794	-2.8886125709605404	2.2375352072980097	0.0258348078199237	0.180374647809911	-3.41318842544176	0	Exon
ENSG00000204822.6	e136076	MRPL53	-0.0798614572853409	-0.6883589361049239	-2.23753049125539	0.0258351185332317	0.180374647809911	-3.73080598443905	0	Exon
ENSG00000178522.14	e292028	AMBN	-0.17198929949781197	-1.61320174744703	-2.23748035673905	0.0258384218128198	0.180394157567208	-3.59774812597733	0	Exon
ENSG00000115239.21	e126311	ASB3	0.082578846961661	-0.83064086220361	2.23746953519788	0.0258391348742175	0.180395582981526	-3.7000541639562203	0	Exon
ENSG00000178982.9	e1047686	EIF3K	-0.0391215377910246	2.3360239651869503	-2.23744804594006	0.0258405509117356	0.18040191606165498	-4.141761792540819	0	Exon
ENSG00000143324.13	e85588	XPR1	0.073109170762356	-0.319096516226906	2.23741972404745	0.0258424172895479	0.180407954387066	-3.8098984017676902	0	Exon
ENSG00000183283.15	e705031	DAZAP2	-0.0453614546133297	2.07328120685901	-2.23741513174327	0.0258427199277597	0.180407954387066	-4.1249952539984	0	Exon
ENSG00000168309.16	e232029	FAM107A	-0.139630124597207	-0.105007016899298	-2.2374117525379904	0.025842942623301005	0.180407954387066	-3.83795482523172	0	Exon
ENSG00000188706.12	e1168941	ZDHHC9	-0.0789067235005954	1.1498925372416202	-2.23740207920516	0.0258435801220736	0.18040885190179698	-4.028805887868041	0	Exon
ENSG00000100029.17	e1128645	PES1	-0.0537544022544671	0.9396373989001809	-2.23739157902591	0.0258442721277137	0.18041012987520103	-4.00739669005814	0	Exon
ENSG00000177030.16	e609685	DEAF1	0.0662612903367488	0.636023883472475	2.23735579721032	0.0258466304195301	0.18042303934991002	-3.96710468550296	0	Exon
ENSG00000214367.7	e276586	HAUS3	0.14286710869556302	-2.9475737091703396	2.23733164568965	0.0258482222927043	0.18043059841736897	-3.4126126510475703	0	Exon
ENSG00000104679.10	e489380	R3HCC1	-0.0717872975871079	-0.20921329683369	-2.2373102555259	0.0258496322306092	0.18043688723352802	-3.81975431733967	0	Exon
ENSG00000103549.21	e882532	RNF40	-0.0433696779221198	1.46515039894479	-2.23729758972427	0.0258504671315119	0.18043916197920698	-4.07056084889115	0	Exon
ENSG00000154358.20	e102101	OBSCN	-0.100706083898158	-0.436030287669102	-2.23728209285885	0.0258514886815615	0.180442739441644	-3.78021605801631	0	Exon
ENSG00000051382.8	e252319	PIK3CB	0.0568250051427099	1.4091968433818	2.23725865093223	0.0258530340349494	0.180446537679075	-4.06155684134454	0	Exon
ENSG00000175105.6	e235940	ZNF654	0.0370568083479212	2.33062928903636	2.23725839479308	0.0258530509207579	0.180446537679075	-4.14604767125863	0	Exon
ENSG00000169727.12	e983688	GPS1	-0.0391344735256785	2.11866574239391	-2.23722343302397	0.0258553558427362	0.18045802703538	-4.1297498784058195	0	Exon
ENSG00000156170.12	e508226	NDUFAF6	0.0643469146066505	-0.412757878039902	2.23721140312718	0.0258561489781099	0.18045802703538	-3.78589348503716	0	Exon
ENSG00000198408.13	e597931	MGEA5	0.0473370715326083	2.14283618898689	2.23721026154607	0.0258562242440554	0.18045802703538	-4.13182513764235	0	Exon
ENSG00000130164.12	e1023227	LDLR	-0.19723729830307898	-1.93942433318196	-2.23719427765328	0.0258572781031321	0.180461829193353	-3.50448841769288	0	Exon
ENSG00000080802.18	e471825	CNOT4	0.0539755612614252	1.2164494432377602	2.23718041125233	0.0258581923807443	0.180464657060779	-4.044926551608451	0	Exon
ENSG00000081189.14	e340070	MEF2C	0.0525569947668922	2.80281876757581	2.2371432799491497	0.0258606407619577	0.180473870872593	-4.17828079041751	0	Exon
ENSG00000213780.10	e381115	GTF2H4	-0.0897264812271705	-0.712971044571549	-2.23713950654689	0.0258608895855833	0.180473870872593	-3.7208390092144503	0	Exon
ENSG00000090020.10	e19604	SLC9A1	0.098755166840785	-0.9845232110358321	2.237137226369	0.0258610399448333	0.180473870872593	-3.68708744544284	0	Exon
ENSG00000144357.16	e165663	UBR3	-0.0931271646510552	-1.4164067637573798	-2.2371187583502	0.0258622577889456	0.180478816707963	-3.59463734644243	0	Exon
ENSG00000102452.15	e762812	NALCN	0.0561371994813697	1.11580186407004	2.2370639707337205	0.0258658709640869	0.18049402553123298	-4.02642379293526	0	Exon
ENSG00000172264.16	e1082065	MACROD2	-0.0849682489643925	-0.475609812838891	-2.23706321019526	0.0258659211237353	0.18049402553123298	-3.77997162776679	0	Exon
ENSG00000152642.10	e209984	GPD1L	0.0417072378360199	4.127148090872939	2.23706026894272	0.0258661151084017	0.18049402553123298	-4.25359214867846	0	Exon
ENSG00000205531.12	e613150	NAP1L4	0.0392042709554282	1.9391265103064201	2.23705482929281	0.0258664738733999	0.18049402553123298	-4.1138376646303705	0	Exon
ENSG00000188596.10	e727257	CFAP54	0.19263855579007896	-2.36752391670342	2.23702310643918	0.0258685661987939	0.180505072418004	-3.45493328951002	0	Exon
ENSG00000186642.15	e653040	PDE2A	0.0678744606485953	2.15445560263982	2.2370042857069103	0.0258698076160861	0.180510181540229	-4.13033857012895	0	Exon
ENSG00000185920.15	e543612	PTCH1	-0.0796897325381233	-0.6934199285413779	-2.2369761546029103	0.025871663242808998	0.18051957610871502	-3.72252157488586	0	Exon
ENSG00000000003.14	e1162290	TSPAN6	0.125175553418108	1.21044939089046	2.23696624484023	0.0258723169531893	0.180520584099032	-4.0426953501142995	0	Exon
ENSG00000166770.10	e1075125	ZNF667-AS1	0.0502709266287833	3.0910193542182203	2.23695705942144	0.0258729228940883	0.18052125875115	-4.19546592444076	0	Exon
ENSG00000131095.11	e952018	GFAP	0.16205646855401	5.346646159807911	2.23694135090706	0.0258739591771139	0.180524935912359	-4.3177042555122505	0	Exon
ENSG00000134490.13	e991862	TMEM241	0.141778547601227	-2.57890525504134	2.2369144631686	0.0258757330317195	0.18053375893066298	-3.43435528299202	0	Exon
ENSG00000108528.13	e916201	SLC25A11	-0.035518385800893996	2.83785444370857	-2.2368759797646804	0.0258782720664685	0.180547920122067	-4.18073007230026	0	Exon
ENSG00000102024.17	e1166752	PLS3	-0.0706800978773518	3.0386045092911202	-2.2368657139894506	0.0258789494121206	0.180549092351025	-4.1916342448780295	0	Exon
ENSG00000213445.9	e644771	SIPA1	-0.0800918413394205	-0.621586933284017	-2.23685427904076	0.0258797039190745	0.18055080285279002	-3.7379807176725	0	Exon
ENSG00000120899.17	e490698	PTK2B	0.0592495612394569	2.98537770781718	2.23677119439888	0.0258851866282363	0.180585499132299	-4.1915045938964	0	Exon
ENSG00000133657.14	e270476	ATP13A3	0.0558043537940035	0.8333289584221071	2.23673079593962	0.0258878528643523	0.180600545581247	-3.99359762234757	0	Exon
ENSG00000172794.19	e971504	RAB37	-0.100034874595601	-1.0349222241598999	-2.23668404981871	0.0258909383339087	0.18061496163132199	-3.6553982173355	0	Exon
ENSG00000172794.19	e971569	RAB37	-0.100034874595601	-1.0349222241598999	-2.23668404981871	0.0258909383339087	0.18061496163132199	-3.6553982173355	0	Exon
ENSG00000188234.13	e578274	AGAP4	0.115240552824077	-1.97136539154951	2.2366707853162597	0.0258918139132238	0.180617515251675	-3.50222849155424	0	Exon
ENSG00000142197.12	e1108971	DOPEY2	0.0803679119573898	-0.942067322883945	2.23665534689367	0.025892833023658	0.180621070003963	-3.69941241489998	0	Exon
ENSG00000131725.13	e1166911	WDR44	-0.0557669888926866	0.46739769722803204	-2.2366360698847	0.0258941055730771	0.180626392500143	-3.93884079924431	0	Exon
ENSG00000127603.23	e27855	MACF1	0.0380594460574269	3.2129821204692997	2.23656796543375	0.0258986018442773	0.180654201671986	-4.20475316895669	0	Exon
ENSG00000260630.6	e907941	SNAI3-AS1	-0.071183717304655	-0.47243436852457105	-2.2365542174680697	0.0258995095702839	0.18065697855218601	-3.77761957904636	0	Exon
ENSG00000062598.17	e1094957	ELMO2	-0.0712512336508013	-0.38446692357316703	-2.2364624071769597	0.0259055721635414	0.18069571138688698	-3.7941380644040494	0	Exon
ENSG00000144366.15	e173847	GULP1	0.10623807316503699	-1.6146518840158701	2.23645248494372	0.0259062274412397	0.18069672650639199	-3.568124665969999	0	Exon
ENSG00000204536.13	e381454	CCHCR1	-0.17921778788313	-3.3030894643031203	-2.2364291835360297	0.0259077663542809	0.180703904848145	-3.40995817790996	0	Exon
ENSG00000187790.10	e779644	FANCM	-0.08064182324046901	-1.11441340786718	-2.23640247033024	0.0259095306930034	0.18071265519654697	-3.64964899889724	0	Exon
ENSG00000127603.23	e27354	MACF1	0.0380848789644154	3.21115850770055	2.2363938311652998	0.0259101013100086	0.18071307944669798	-4.20502905081909	0	Exon
ENSG00000168517.10	e952410	HEXIM2	-0.10941447290384801	-1.71213882063032	-2.23635215960248	0.0259128538707349	0.18072872160641199	-3.5384055446382403	0	Exon
ENSG00000124216.3	e1096517	SNAI1	-0.175291362597632	-2.76006591284627	-2.2363393750303	0.0259136983898581	0.180731055811455	-3.42107761702981	0	Exon
ENSG00000072682.18	e349563	P4HA2	0.130982609036046	-1.88196271216225	2.23624020362364	0.0259202502340417	0.180770191095399	-3.5143044121212594	0	Exon
ENSG00000139304.12	e723440	PTPRQ	0.23219018410029502	-3.4972299474938	2.2362286741227595	0.025921012033723	0.180770191095399	-3.41256106219837	0	Exon
ENSG00000099337.4	e1046485	KCNK6	0.108590969991218	-1.37559055926419	2.23622761030756	0.0259210823251764	0.180770191095399	-3.6018946146007598	0	Exon
ENSG00000128512.19	e464832	DOCK4	-0.051902746671412	0.46023391436538	-2.23621815403054	0.0259217071547435	0.180770191095399	-3.9407675342645003	0	Exon
ENSG00000188372.14	e448062	ZP3	0.178723309312268	-3.5298277193916805	2.2362158489152204	0.0259218594686978	0.180770191095399	-3.4130561228391896	0	Exon
ENSG00000146733.13	e442175	PSPH	0.10275031939607901	-0.187279040655561	2.23619979664202	0.0259229201682876	0.18077152512720998	-3.83078211088853	0	Exon
ENSG00000184014.7	e618008	DENND5A	-0.0466083917353756	2.0124110953806498	-2.23619110150208	0.0259234947401112	0.18077152512720998	-4.1205801626034395	0	Exon
ENSG00000138031.14	e114679	ADCY3	0.06307136583416	0.7127604945467959	2.23618980171394	0.0259235806306098	0.18077152512720998	-3.98131568210312	0	Exon
ENSG00000143156.13	e81572	NME7	0.0683558549535641	-0.10412670324146099	2.23617216742131	0.025924745935832997	0.18077286682625898	-3.8467286630725197	0	Exon
ENSG00000171574.17	e1076859	ZNF584	-0.122435169331076	-1.9257513888721	-2.2361633517347004	0.0259253285090322	0.18077286682625898	-3.5026686183696496	0	Exon
ENSG00000145916.18	e369466	RMND5B	-0.0403593174394673	1.3869239487063998	-2.23616233328879	0.0259253958124399	0.18077286682625898	-4.06375512253428	0	Exon
ENSG00000129951.18	e1006740	PLPPR3	0.12024831070674401	-1.59115998212376	2.23614970496226	0.0259262303606772	0.18077286682625898	-3.57476127768027	0	Exon
ENSG00000173588.14	e725906	CEP83	0.181944190257644	-3.46011573419704	2.2361483056995297	0.0259263228329746	0.18077286682625898	-3.4136645895602102	0	Exon
ENSG00000008838.18	e944365	MED24	-0.0743449850662697	-0.8820945438532671	-2.2361086547597404	0.0259289433415831	0.18078758247164897	-3.69305396049218	0	Exon
ENSG00000107331.16	e563794	ABCA2	-0.0650438133764566	2.55815352918279	-2.2360625191409302	0.0259319927084317	0.180798533529055	-4.16292748435107	0	Exon
ENSG00000215067.9	e918308	ALOX12-AS1	-0.162747793320307	-3.1401461356963396	-2.236059882162	0.0259321670108526	0.180798533529055	-3.41035729612719	0	Exon
ENSG00000109501.13	e279052	WFS1	0.088093347513247	-0.00945227907314678	2.2360554658352996	0.025932458929165	0.180798533529055	-3.87040776424609	0	Exon
ENSG00000106245.9	e455665	BUD31	0.0435493183609302	1.5264904606164802	2.2360540261612405	0.0259325540919497	0.180798533529055	-4.07479611928775	0	Exon
ENSG00000003436.14	e173816	TFPI	0.18703725824550302	-3.1270435352789505	2.23603461281898	0.0259338373479134	0.180802243594743	-3.41192002294728	0	Exon
ENSG00000105397.13	e1021376	TYK2	-0.059458947694924005	0.179725732501309	-2.23602363796375	0.025934562829477998	0.180802243594743	-3.89234150497913	0	Exon
ENSG00000228203.6	e110341	RNF144A-AS1	0.10524442715618901	-0.21182909109377998	2.23602282809913	0.0259346163654471	0.180802243594743	-3.8435424303651295	0	Exon
ENSG00000104290.10	e491641	FZD3	0.0534840222889496	2.11067815453482	2.23601254077106	0.0259352964159475	0.18080342877946698	-4.1294425202826	0	Exon
ENSG00000147592.8	e502763	LACTB2	-0.0805823035384832	-0.521460960186741	-2.2359766091415896	0.0259376718210966	0.18081643255656696	-3.7636028791320495	0	Exon
ENSG00000100483.13	e780552	VCPKMT	0.0791668287068084	1.4148637773458999	2.23596246935211	0.0259386066406364	0.180819393424043	-4.06168292180368	0	Exon
ENSG00000114353.16	e224155	GNAI2	-0.039992282544969004	3.78044009282013	-2.23594524379427	0.0259397455081443	0.18082377657623197	-4.23741350193098	0	Exon
ENSG00000167112.9	e555664	TRUB2	-0.0530614638903165	0.7116931495816641	-2.23584801201447	0.0259461747998979	0.180865034409254	-3.97537674123891	0	Exon
ENSG00000163634.11	e232831	THOC7	0.0508091608032013	1.5087264599688202	2.23584030438015	0.0259466845137261	0.180865034409254	-4.07377130743594	0	Exon
ENSG00000137312.14	e380579	FLOT1	-0.0485326333098786	1.45532441665484	-2.2358045665620803	0.0259490480061802	0.18087795265894802	-4.07016499006148	0	Exon
ENSG00000074800.13	e7618	ENO1	0.0533406059325585	5.09675701618391	2.23578174928664	0.0259505571064697	0.180884660888559	-4.30624123816267	0	Exon
ENSG00000159023.19	e21196	EPB41	0.0815772131146889	-0.227939680290768	2.23577458543077	0.0259510309288389	0.180884660888559	-3.8349841766484905	0	Exon
ENSG00000213079.9	e419952	SCAF8	-0.0360314844142897	2.11480950656791	-2.23572701508117	0.0259541774550859	0.18089757434957698	-4.13165761770035	0	Exon
ENSG00000166507.16	e587687	NDST2	-0.0733996163757791	-0.938341014420309	-2.23570788722474	0.0259554427546579	0.18089757434957698	-3.67811226057073	0	Exon
ENSG00000129292.20	e516635	PHF20L1	0.0655723388224016	-0.43856582055233595	2.23570329547508	0.0259557465049153	0.18089757434957698	-3.78342245837368	0	Exon
ENSG00000149294.16	e666584	NCAM1	-0.0438834870178673	3.6905666297678796	-2.2357007180212096	0.025955917008218997	0.18089757434957698	-4.23257023290133	0	Exon
ENSG00000166411.13	e842918	IDH3A	0.0450583758836724	1.4466299989692102	2.23569506854906	0.0259562907345701	0.18089757434957698	-4.06977267344732	0	Exon
ENSG00000175182.13	e266419	FAM131A	0.0548205856336635	2.42321977010681	2.23568180319227	0.0259571682886115	0.18089757434957698	-4.155342162339701	0	Exon
ENSG00000073111.13	e246556	MCM2	-0.12385081319804801	-2.3628611542413798	-2.2356813789628704	0.0259571963534324	0.18089757434957698	-3.46093671345007	0	Exon
ENSG00000163531.15	e92920	NFASC	-0.05117785283002599	1.9853663557781398	-2.23567957753392	0.025957315526938998	0.18089757434957698	-4.12100109762686	0	Exon
ENSG00000092621.11	e59807	PHGDH	-0.0654998467694346	2.1852336637593703	-2.2356705526640095	0.0259579125742301	0.18089757434957698	-4.13640412530028	0	Exon
ENSG00000089737.15	e800327	DDX24	0.0523403427978671	1.55511471076736	2.23566943224227	0.0259579866974342	0.18089757434957698	-4.08338865374846	0	Exon
ENSG00000138759.17	e294856	FRAS1	0.109863119564706	-1.13102880074702	2.23560386425833	0.0259623247671016	0.18091876048181002	-3.67177346229127	0	Exon
ENSG00000185250.15	e407183	PPIL6	0.0920891692231456	-0.303082595583815	2.23560023382502	0.0259625649800406	0.18091876048181002	-3.80992136994586	0	Exon
ENSG00000140199.11	e814166	SLC12A6	-0.0529093066392107	0.00689537455990365	-2.23559290137142	0.0259630501484589	0.18091876048181002	-3.86657725176251	0	Exon
ENSG00000155085.15	e407473	AK9	0.127522927536082	-2.35649936920602	2.2355920331046804	0.0259631075998171	0.18091876048181002	-3.4561242444857	0	Exon
ENSG00000104859.14	e1056683	CLASRP	-0.0932993581866016	-1.53995704960154	-2.2355752922628302	0.0259642153271998	0.18091876048181002	-3.56188648184349	0	Exon
ENSG00000130475.14	e1034216	FCHO1	-0.101205143606376	-1.3558441085978201	-2.23557125465461	0.02596448249847	0.18091876048181002	-3.5947592087777203	0	Exon
ENSG00000100823.11	e767043	APEX1	-0.048296730119692	1.6297286868719099	-2.2355691074595003	0.0259646245807964	0.18091876048181002	-4.0892950062967	0	Exon
ENSG00000125691.12	e942350	RPL23	0.0511890376719326	2.46204395105302	2.23556177508183	0.0259651097775987	0.18091876048181002	-4.16016217611764	0	Exon
ENSG00000213923.10	e1134302	CSNK1E	-0.0480833016322232	1.13736536069276	-2.23552614465292	0.0259674676201021	0.180929329878101	-4.03755871542986	0	Exon
ENSG00000165525.17	e780390	NEMF	0.045172757923256	1.45084088392764	2.23552342685513	0.0259676474779134	0.180929329878101	-4.07343956015286	0	Exon
ENSG00000157870.14	e4570	FAM213B	-0.0958736163785731	-1.2152725830599	-2.2355111050825496	0.0259684629189742	0.18093145520328197	-3.62449414760145	0	Exon
ENSG00000063761.15	e795543	ADCK1	-0.0901626854254129	-1.28939327157682	-2.23545340276436	0.0259722818893106	0.180953963824941	-3.61287302950023	0	Exon
ENSG00000136699.19	e153180	SMPD4	-0.0677137067174909	-0.3178234684898	-2.2354468676019503	0.0259727144432431	0.180953963824941	-3.8024090152967998	0	Exon
ENSG00000169862.18	e322270	CTNND2	0.0470131809880045	5.12106848128401	2.23541079403981	0.0259751022181079	0.18096704289982501	-4.30693450932481	0	Exon
ENSG00000184470.20	e1119386	TXNRD2	-0.16814267974571898	-3.10123079617144	-2.2353905531127203	0.0259764420854357	0.180972820892568	-3.41354309403069	0	Exon
ENSG00000254634.4	e879515	SMG1P6	-0.190093429885704	-2.87116372552089	-2.23537733238428	0.0259773172764579	0.180972843011958	-3.41664536117541	0	Exon
ENSG00000182400.14	e778937	TRAPPC6B	0.0599540446382615	0.0645349597183871	2.23537508115232	0.0259774663069536	0.180972843011958	-3.88130745078591	0	Exon
ENSG00000159899.14	e533234	NPR2	0.0740582278959835	-0.568493566611278	2.23536010028184	0.025978458052427995	0.18097448412120898	-3.76095257669512	0	Exon
ENSG00000081479.12	e164987	LRP2	-0.18318545985089202	-1.97522281250445	-2.2353468173009303	0.0259793374237577	0.18097448412120898	-3.51852650461423	0	Exon
ENSG00000256982.1	e908527		0.10857389308071401	0.702708333896583	2.23534359673594	0.025979550638263998	0.18097448412120898	-3.98217961590976	0	Exon
ENSG00000073921.17	e659470	PICALM	-0.0419466237668931	2.51424690591559	-2.23534067622846	0.0259797439890548	0.18097448412120898	-4.16198754334491	0	Exon
ENSG00000121057.12	e961229	AKAP1	-0.20610537879014101	-3.80019481451661	-2.23532084843265	0.025981056711754	0.180980072087605	-3.4279009390427295	0	Exon
ENSG00000008735.13	e1142499	MAPK8IP2	-0.0540475314140156	1.50222123345065	-2.23531237652476	0.0259816176220023	0.18098042292661604	-4.07575618005488	0	Exon
ENSG00000054277.13	e106286	OPN3	-0.0978009118096875	-1.45235979300635	-2.23527764379679	0.0259839173252394	0.180985772759269	-3.58942646359262	0	Exon
ENSG00000054277.13	e106290	OPN3	-0.0978009118096875	-1.45235979300635	-2.23527764379679	0.0259839173252394	0.180985772759269	-3.58942646359262	0	Exon
ENSG00000054277.13	e106294	OPN3	-0.0978009118096875	-1.45235979300635	-2.23527764379679	0.0259839173252394	0.180985772759269	-3.58942646359262	0	Exon
ENSG00000114757.18	e262997	PEX5L	-0.158889186889671	-1.18218836891398	-2.23522899805066	0.0259871385261869	0.18100227856169498	-3.63124311610828	0	Exon
ENSG00000115255.10	e1008996	REEP6	-0.0892874633042999	-0.81223431907582	-2.23522607701191	0.0259873319611761	0.18100227856169498	-3.70061910866682	0	Exon
ENSG00000131503.20	e354883	ANKHD1	0.0914047698460542	-1.37248315463084	2.23521368752263	0.0259881524231818	0.18100227856169498	-3.6017673200605103	0	Exon
ENSG00000104164.10	e823457	BLOC1S6	0.0563296582031049	0.7544815527248872	2.2352110140588195	0.0259883294693841	0.18100227856169498	-3.98488420088068	0	Exon
ENSG00000100092.20	e1133186	SH3BP1	0.0629569144977011	4.97697159408471	2.2351859648517998	0.0259899883670718	0.18101027596961497	-4.301246456594971	0	Exon
ENSG00000172575.11	e815253	RASGRP1	0.13120141784590802	-2.406118718213	2.2351707818137596	0.025990993916962003	0.18101372283648498	-3.46428370366258	0	Exon
ENSG00000103222.18	e870124	ABCC1	0.111880512522507	-2.1500375196144796	2.2351464088264503	0.0259926081740554	0.18102140881296697	-3.47930338009637	0	Exon
ENSG00000188352.12	e529045	FOCAD	0.0589849054728166	0.9632676426937828	2.23512814385438	0.0259938179457855	0.181026277568452	-4.01345938456846	0	Exon
ENSG00000114353.16	e224146	GNAI2	-0.0399755215677899	3.78052384052687	-2.23511647707466	0.0259945907149647	0.181028102817065	-4.2392233137606095	0	Exon
ENSG00000081014.10	e825823	AP4E1	0.100159011144321	-1.80695213608731	2.2351060728119503	0.0259952798759842	0.181029046608782	-3.5281870116211898	0	Exon
ENSG00000178149.16	e220675	DALRD3	-0.0776144836240086	-0.599227170366614	-2.2350990116946603	0.0259957476016572	0.181029046608782	-3.74912484758308	0	Exon
ENSG00000152642.10	e209965	GPD1L	0.0416697460602087	4.12723661392929	2.23507670535804	0.0259972252127371	0.18103577997322698	-4.25792098971565	0	Exon
ENSG00000184381.18	e1134094	PLA2G6	-0.0881074830826099	-1.3483040722281998	-2.2350368880574303	0.0259998629621638	0.18105059172087098	-3.60517103611593	0	Exon
ENSG00000132549.18	e509292	VPS13B	0.0701398091878743	-0.46974765726150697	2.23498882111017	0.0260030475297567	0.181069210591585	-3.77916811687195	0	Exon
ENSG00000167604.13	e1043946	NFKBID	-0.177872483327094	-2.78453897268243	-2.2349522323306097	0.0260054718640765	0.18107973665027202	-3.4189577444042096	0	Exon
ENSG00000165807.7	e787348	PPP1R36	0.21678082970678	-3.5913611460504704	2.23495058816857	0.0260055808091419	0.18107973665027202	-3.4171894220387	0	Exon
ENSG00000150760.12	e606463	DOCK1	-0.0649799953500437	0.296776789012644	-2.23494274991075	0.0260061001913224	0.181079796234942	-3.91156400468454	0	Exon
ENSG00000278540.4	e940799	ACACA	0.0526406956891382	0.706945396406363	2.23491517384208	0.0260079275208001	0.181088962841249	-3.98198596035127	0	Exon
ENSG00000164611.12	e363440	PTTG1	0.15539554216688	-2.3746909965544303	2.23489314467898	0.0260093873643947	0.18109218591110998	-3.46685414824678	0	Exon
ENSG00000140265.12	e820536	ZSCAN29	0.0603051505375541	-0.0102859438312354	2.23488702792557	0.026009792726194	0.18109218591110998	-3.86370374015171	0	Exon
ENSG00000049656.13	e320657	CLPTM1L	0.0499719493420475	0.19322128147915402	2.23488506221168	0.0260099229966804	0.18109218591110998	-3.90186421751933	0	Exon
ENSG00000117280.12	e93899	RAB29	0.0744615133346109	-0.0695628089415931	2.2348464087787203	0.0260124847263943	0.18110646466141395	-3.8569023685846	0	Exon
ENSG00000081014.10	e825803	AP4E1	0.0900115533692759	-1.7161617912217302	2.23482053016358	0.026014199936220003	0.18110806934352103	-3.5395546998276903	0	Exon
ENSG00000116478.11	e23643	HDAC1	-0.17362378163704298	-3.27129144782764	-2.23481575051453	0.0260145167375202	0.18110806934352103	-3.4136115048388396	0	Exon
ENSG00000029534.19	e495927	ANK1	-0.202966712665937	-3.44748601639293	-2.2348148535388797	0.0260145761905956	0.18110806934352103	-3.41542476613901	0	Exon
ENSG00000117139.16	e91604	KDM5B	0.0633474835304867	-0.224548462986964	2.23481209808793	0.0260147588273206	0.18110806934352103	-3.82872679356081	0	Exon
ENSG00000186777.11	e274130	ZNF732	-0.196753607782058	-3.4525589583325	-2.23480164484413	0.0260154516990619	0.181108724404101	-3.4125778767741095	0	Exon
ENSG00000163364.9	e169017	LINC01116	0.15578113190274404	-2.22280205549336	2.23478674210253	0.0260164395242974	0.181108724404101	-3.48703565615955	0	Exon
ENSG00000151025.9	e573269	GPR158	0.0709227119621003	3.0410415248270297	2.23478472549079	0.026016573197502006	0.181108724404101	-4.19886456201884	0	Exon
ENSG00000117597.17	e96075	DIEXF	-0.0557119102395767	0.14803723635820498	-2.23477984741887	0.0260168965480346	0.181108724404101	-3.8915758014575	0	Exon
ENSG00000049323.15	e120250	LTBP1	0.10180867147268198	-0.65810286906815	2.23477065923454	0.0260175056104981	0.181109407672952	-3.74509842132902	0	Exon
ENSG00000102096.9	e1153430	PIM2	0.0720002657942845	-0.464074189647825	2.23468165490696	0.0260234061321932	0.18114692435484497	-3.78915400925175	0	Exon
ENSG00000165061.14	e495731	ZMAT4	-0.0692733972924208	0.424932911747685	-2.2346699764141897	0.0260241804414132	0.18114740490201503	-3.9453431474904503	0	Exon
ENSG00000095777.14	e573341	MYO3A	0.19059535137175898	-3.3354453874828303	2.23466519902152	0.0260244971985977	0.18114740490201503	-3.41286602555277	0	Exon
ENSG00000184381.18	e1133973	PLA2G6	-0.0594156908661402	0.253384813986478	-2.2346322264448197	0.0260266834824643	0.18115906562757897	-3.91150133534109	0	Exon
ENSG00000135709.12	e906530	KIAA0513	0.0663294369029024	0.45230141476300395	2.23461577314568	0.0260277744966299	0.18116310240605202	-3.94913717422113	0	Exon
ENSG00000171843.15	e529011	MLLT3	0.0493394069429921	1.0216618011680099	2.23459747327745	0.0260289880029587	0.18116799160080202	-4.02494765790206	0	Exon
ENSG00000204394.12	e383426	VARS	-0.148982104780604	-2.83381665610844	-2.23452170930215	0.0260340126088503	0.181199406248617	-3.4205493310934503	0	Exon
ENSG00000253729.7	e497845	PRKDC	0.0420819605089338	1.2234465014610902	2.2344880444677404	0.0260362455037113	0.181209469410517	-4.05060164311592	0	Exon
ENSG00000151689.12	e174828	INPP1	-0.0678324272132765	0.786532736174339	-2.23448449671956	0.026036480825665002	0.181209469410517	-3.9895863515324903	0	Exon
ENSG00000205302.6	e346744	SNX2	0.0679227764769491	-0.494535463257433	2.2344571547438	0.0260382944794406	0.18121539486174498	-3.78145949828448	0	Exon
ENSG00000163170.11	e135023	BOLA3	0.0659096069435409	-0.391328229257621	2.2344562481231898	0.0260383546194704	0.18121539486174498	-3.80278381324439	0	Exon
ENSG00000152234.15	e997238	ATP5A1	0.0381396527811218	3.4239694776301803	2.23440607205628	0.0260416832009776	0.18123500214972801	-4.22094656900859	0	Exon
ENSG00000099725.14	e1179117	PRKY	-0.159011251384262	-4.30069221064367	-2.2343948311702597	0.0260424289498619	0.18123663400459	-3.4167618755138904	0	Exon
ENSG00000054690.13	e788553	PLEKHH1	-0.0652174450496378	1.70612081181623	-2.23437137788085	0.0260439849602363	0.181238828833348	-4.0943747153768	0	Exon
ENSG00000089916.17	e794407	GPATCH2L	-0.0419296814956989	1.20812862134365	-2.23436894058344	0.0260441466675576	0.181238828833348	-4.04340690710427	0	Exon
ENSG00000120899.17	e490654	PTK2B	0.0591896999310606	2.98539937862682	2.23435239380736	0.0260452445192117	0.181238828833348	-4.1967653348087	0	Exon
ENSG00000120899.17	e490728	PTK2B	0.0591896999310606	2.98539937862682	2.23435239380736	0.0260452445192117	0.181238828833348	-4.1967653348087	0	Exon
ENSG00000151689.12	e174863	INPP1	-0.0709821898265453	-0.124396599039334	-2.2343515470780297	0.0260453006994046	0.181238828833348	-3.8399752256598503	0	Exon
ENSG00000228203.6	e110333	RNF144A-AS1	0.105173555918709	-0.21180863482526702	2.2343357005246802	0.0260463521320409	0.181239158470781	-3.8471382089578503	0	Exon
ENSG00000163743.13	e293484	RCHY1	-0.0802915251443884	-1.19283737919805	-2.2343354218944196	0.0260463706197313	0.181239158470781	-3.6464213715030303	0	Exon
ENSG00000067445.20	e1156854	TRO	0.059127854661021	0.42915269186196203	2.23429637434706	0.0260489616173829	0.181250498411907	-3.9455838958096403	0	Exon
ENSG00000162961.13	e119622	DPY30	-0.0557112257462583	0.437247353925884	-2.23429545043111	0.0260490229264793	0.181250498411907	-3.9409967398036096	0	Exon
ENSG00000230789.1	e357148	ARHGAP26-IT1	0.133020167420655	-2.49342010177766	2.23426305661451	0.0260511725903853	0.18125996963425897	-3.45570082059677	0	Exon
ENSG00000085831.15	e36377	TTC39A	0.123695080104554	-2.47042503394737	2.23425033510312	0.0260520168360052	0.18125996963425897	-3.45698379490996	0	Exon
ENSG00000109339.18	e297290	MAPK10	0.0438087716493828	2.50287799471952	2.23424646634768	0.0260522735853518	0.18125996963425897	-4.16110146792036	0	Exon
ENSG00000156508.17	e400359	EEF1A1	0.0503811808947401	7.38685055984624	2.23423822049263	0.0260528208275541	0.18125996963425897	-4.417321289629481	0	Exon
ENSG00000005189.19	e873129		-0.165190183321946	-3.10956031300883	-2.23423132717835	0.0260532783150559	0.18125996963425897	-3.4143881846010298	0	Exon
ENSG00000156508.17	e400369	EEF1A1	0.0503810592932251	7.38684992059752	2.23422870843681	0.0260534521144894	0.18125996963425897	-4.417342058796019	0	Exon
ENSG00000140365.15	e840673	COMMD4	-0.0482439354891731	2.16492993463348	-2.23421227781208	0.0260545425975984	0.18126307400355998	-4.138555649431041	0	Exon
ENSG00000176155.18	e983923	CCDC57	-0.0880162859921623	-1.1777862538233401	-2.2342065763640897	0.0260549210059026	0.18126307400355998	-3.6375313604813795	0	Exon
ENSG00000138614.14	e833263	VWA9	-0.0738199705273969	-1.08432710458642	-2.2341847221268303	0.0260563715280835	0.18126823317358703	-3.6570299878951604	0	Exon
ENSG00000136560.13	e162056	TANK	0.0782766135216647	-0.8351583709270941	2.23417999478962	0.0260566853028853	0.18126823317358703	-3.7130343209510897	0	Exon
ENSG00000184381.18	e1134081	PLA2G6	-0.05939186982800701	0.251887181420385	-2.23416506212382	0.0260576764731524	0.18126876640594897	-3.91224169583286	0	Exon
ENSG00000147854.16	e526423	UHRF2	-0.0676872768609951	-0.15875473947964303	-2.23414527877933	0.026058989662345	0.18126876640594897	-3.8329728320872003	0	Exon
ENSG00000145248.6	e287598	SLC10A4	-0.136504816440356	-2.2345040930590896	-2.2341400131683398	0.0260593391955052	0.18126876640594897	-3.4851988457321297	0	Exon
ENSG00000198934.4	e1160837	MAGEE1	0.0476667323918181	4.1507014371891895	2.2341390734991897	0.0260594015715104	0.18126876640594897	-4.2625078579974005	0	Exon
ENSG00000203875.10	e403360	SNHG5	0.112949237953247	-1.82514433636643	2.23413825135464	0.0260594561462438	0.18126876640594897	-3.5298672001062705	0	Exon
ENSG00000078804.12	e1087553	TP53INP2	-0.103446065827609	-0.902646985273444	-2.23412906629207	0.0260600658661294	0.18126876640594897	-3.6909262811784904	0	Exon
ENSG00000263020.6	e382651		-0.0450273889596408	1.41033744277055	-2.23412491470206	0.0260603414597131	0.18126876640594897	-4.0691956249682	0	Exon
ENSG00000152402.10	e664180	GUCY1A2	0.14818841338419597	-2.8406381287795903	2.23405584269563	0.0260649270142943	0.181297104871323	-3.4289409189585602	0	Exon
ENSG00000166260.10	e960619	COX11	0.0494342044036433	1.2180805104643702	2.23402195903693	0.0260671767397281	0.181309195459286	-4.0459964740044505	0	Exon
ENSG00000187323.11	e999606	DCC	-0.0679048963526008	0.175198613759928	-2.2339606871579503	0.0260712453500564	0.181333936505018	-3.9059188926455097	0	Exon
ENSG00000101972.18	e1168369	STAG2	-0.0480524475800452	0.9821426370290419	-2.23391900675768	0.0260740133507835	0.18134536583070698	-4.01747973496961	0	Exon
ENSG00000241360.1	e1133237	PDXP	0.0629164680990365	4.97703597945484	2.2339169681211803	0.0260741487434373	0.18134536583070698	-4.30401760556112	0	Exon
ENSG00000133030.19	e927516	MPRIP	0.0384107217990294	2.92978019373071	2.2339128337721603	0.0260744233212274	0.18134536583070698	-4.19385618362766	0	Exon
ENSG00000158636.16	e656348	EMSY	-0.0968438464145092	-1.5487403981094798	-2.23385071081485	0.0260785494444642	0.181370504214654	-3.5659583112067	0	Exon
ENSG00000104490.17	e510435	NCALD	-0.0916417875217593	-0.9265044665478341	-2.23380511583987	0.0260815781619201	0.181388009549121	-3.6866661459052996	0	Exon
ENSG00000143847.15	e91787	PPFIA4	-0.0795677462160074	-0.41860099772563203	-2.2337826789337303	0.0260830686805389	0.18139346121711702	-3.78665893998577	0	Exon
ENSG00000181038.13	e976862	METTL23	0.0835276714939648	-1.4026941563693003	2.23377791040566	0.026083385470810003	0.18139346121711702	-3.60350585173923	0	Exon
ENSG00000149294.16	e666851	NCAM1	-0.054598934426449995	2.00973185100736	-2.2336993945005	0.0260886020416646	0.18142617991014	-4.127144881782289	0	Exon
ENSG00000124587.13	e392476	PEX6	-0.0819205889577103	-0.104513959129306	-2.23366759336328	0.0260907151563546	0.18143242857709	-3.8462365697640197	0	Exon
ENSG00000167216.16	e997771	KATNAL2	0.14621154163202899	-2.85891755071019	2.2336604157815803	0.0260911921112069	0.18143242857709	-3.42120173409827	0	Exon
ENSG00000196074.12	e1099423	SYCP2	0.19356626278674902	-3.63608229508345	2.2336548410259	0.0260915625624759	0.18143242857709	-3.42286391301006	0	Exon
ENSG00000170667.14	e460597	RASA4B	-0.28366547906222495	-3.5380689967012	-2.23365198222535	0.0260917525360319	0.18143242857709	-3.4239190471007697	0	Exon
ENSG00000175931.12	e976359	UBE2O	0.0565249477529974	-0.0336318630456458	2.2336473602017097	0.0260920596821628	0.18143242857709	-3.86769823500696	0	Exon
ENSG00000164663.14	e391879	USP49	-0.17609186761365198	-3.50524952973108	-2.23362243024241	0.0260937164003491	0.18144038952879102	-3.4212477967419703	0	Exon
ENSG00000186994.11	e1018616	KANK3	-0.17092672546439402	-2.9408122299022	-2.2335933690415297	0.0260956477750591	0.181449740027584	-3.42050687926193	0	Exon
ENSG00000152061.23	e83674	RABGAP1L	0.0579880809234718	0.086809008879904	2.23358679233689	0.026096084872664	0.181449740027584	-3.88821145547153	0	Exon
ENSG00000075035.9	e732174	WSCD2	0.17681674792288501	-3.2635374778260497	2.2335589383816696	0.0260979361585351	0.18145555554076298	-3.4160683390304705	0	Exon
ENSG00000130787.13	e742635	HIP1R	-0.0751964827089097	0.504512133564601	-2.23355485751107	0.026098207399177998	0.18145555554076298	-3.9481184761824304	0	Exon
ENSG00000125868.15	e1082364	DSTN	0.10608419476933699	-1.5852968585432698	2.23355110353869	0.026098456914244002	0.18145555554076298	-3.5755705526764	0	Exon
ENSG00000253352.8	e1129026	TUG1	0.0377089276359454	2.93313448590031	2.23353471913795	0.0260995459595012	0.181455764113285	-4.19489267657694	0	Exon
ENSG00000140450.8	e851754	ARRDC4	0.19096471968870998	0.445827357396743	2.2335292774239304	0.0260999076703683	0.181455764113285	-3.94598819554004	0	Exon
ENSG00000083535.15	e758997	PIBF1	0.101702342599416	-1.8824760690892899	2.23352450876023	0.0261002246471393	0.181455764113285	-3.5224547363916403	0	Exon
ENSG00000275927.1	e870626		0.161005480451813	-3.0078331783915297	2.23351535496546	0.0261008331163334	0.181455764113285	-3.4193804960716	0	Exon
ENSG00000087502.17	e694507	ERGIC2	0.0529969441037838	1.0381230371373198	2.23351214726517	0.0261010463408505	0.181455764113285	-4.0286572733493395	0	Exon
ENSG00000141127.14	e930325	PRPSAP2	-0.06070259037141099	0.1860950890675	-2.2334677219333	0.0261039995683147	0.181470910031091	-3.89767252740564	0	Exon
ENSG00000132975.7	e750074	GPR12	0.0963921927413124	4.46230034949121	2.23346397258843	0.0261042488238018	0.181470910031091	-4.2795312612997005	0	Exon
ENSG00000145794.16	e348005	MEGF10	-0.0622667261655651	1.1266566378418899	-2.23343153920827	0.0261064050728261	0.181482340757374	-4.03843613491824	0	Exon
ENSG00000099899.14	e1119875	TRMT2A	-0.11394648729642899	-1.88940967776264	-2.23341375683712	0.0261075873531807	0.18148700048814104	-3.5117587961058	0	Exon
ENSG00000170776.20	e847252	AKAP13	0.104526218149524	-2.16204546943743	2.23339676420164	0.0261087171705143	0.18148886175949802	-3.48316547256225	0	Exon
ENSG00000151322.18	e776985	NPAS3	0.0391609654746867	2.12740827415271	2.23339432938002	0.0261088790619839	0.18148886175949802	-4.13828632029995	0	Exon
ENSG00000100403.11	e1136644	ZC3H7B	-0.0556558969895476	0.9463127822815379	-2.23336071058533	0.0261111144671851	0.181500841459303	-4.014233733360911	0	Exon
ENSG00000165186.10	e1147466	PTCHD1	0.17567505429432	-3.55236355988531	2.2333527607110097	0.026111643100258	0.18150095698645	-3.41889873404937	0	Exon
ENSG00000172345.13	e844910	STARD5	-0.107696245294271	0.5052427360096121	-2.23332519567162	0.0261134761309152	0.18150670426200402	-3.9522623368718497	0	Exon
ENSG00000154928.16	e250860	EPHB1	-0.0826315073247847	-0.415236150428756	-2.2333249271022497	0.0261134939908944	0.18150670426200402	-3.7891636888378	0	Exon
ENSG00000112096.16	e421245	SOD2	0.113796699823567	1.84761356429479	2.2332622403514906	0.0261176629769291	0.1815288315351	-4.116124367165161	0	Exon
ENSG00000103227.18	e856600	LMF1	-0.10756221688645501	-1.54294963999418	-2.23326165903265	0.0261177016402758	0.1815288315351	-3.57029020839405	0	Exon
ENSG00000167766.18	e1069450	ZNF83	0.11365174333336302	-0.0348717330503313	2.2332420839320095	0.026119003603504	0.181531631319716	-3.86618751280375	0	Exon
ENSG00000099901.16	e1120044	RANBP1	-0.0436777597043551	1.2428742757544098	-2.23324020371061	0.0261191286622305	0.181531631319716	-4.05343259657352	0	Exon
ENSG00000142347.16	e1018985	MYO1F	-0.16137432938195198	-3.0335021468441097	-2.23321903627502	0.0261205366027831	0.18153785741863698	-3.4183388360232003	0	Exon
ENSG00000183077.15	e978208	AFMID	-0.09332009160554301	0.593029133158275	-2.23316665703796	0.0261240208626038	0.18155851341960003	-3.9623044055333705	0	Exon
ENSG00000134046.11	e999729	MBD2	0.0848624712773592	-1.24699170267966	2.23312847362703	0.0261265610721508	0.18157260771387	-3.63604275553137	0	Exon
ENSG00000258941.3	e779021		0.0624497935506426	-0.456480975654265	2.2330727516796003	0.0261302684441878	0.18159165011705103	-3.7866362837175696	0	Exon
ENSG00000138185.17	e594232	ENTPD1	0.0882840756437074	-0.9450638070934141	2.23307189223383	0.0261303256296336	0.18159165011705103	-3.6889222356547497	0	Exon
ENSG00000102385.12	e1162671	DRP2	0.0692815384934741	0.535256679798941	2.23306097499252	0.0261310520459575	0.18159313829663298	-3.9664024447318305	0	Exon
ENSG00000105486.13	e1060811	LIG1	-0.0967583885061348	-1.7088064775526002	-2.23301790554873	0.0261339179909703	0.18160949440373897	-3.545031463937	0	Exon
ENSG00000134825.14	e637166	TMEM258	-0.0576872520671057	0.993393655182136	-2.23298383616258	0.0261361852435922	0.1816216895255	-4.01846293659468	0	Exon
ENSG00000056998.18	e1143516	GYG2	0.205602833758248	-2.75625522693772	2.23295112949243	0.026138361970652998	0.18163325511471498	-3.43989096224354	0	Exon
ENSG00000134769.21	e994724	DTNA	0.0503991477363987	2.01308641416748	2.23294311279674	0.026138895529817	0.18163340224031002	-4.13119974667706	0	Exon
ENSG00000163913.11	e247828	IFT122	0.0747899178367802	-0.245379482733912	2.2328641821932798	0.0261441493393896	0.18166634869300302	-3.83509570681643	0	Exon
ENSG00000088808.16	e805638	PPP1R13B	0.0636948637543006	0.24564314557172198	2.23284540360673	0.0261453994219186	0.18166863210614104	-3.91593312353085	0	Exon
ENSG00000198626.15	e105679	RYR2	0.0610619463727554	1.5311472768941101	2.2328438488399303	0.0261455029244086	0.18166863210614104	-4.08405976774213	0	Exon
ENSG00000248487.8	e225983	ABHD14A	-0.0537489939106351	0.46888152654010495	-2.23280828640263	0.0261478704510144	0.18168152136163399	-3.9509798307622	0	Exon
ENSG00000002919.14	e955414	SNX11	0.0485243288512602	1.05630664358697	2.23278774483107	0.0261492380662645	0.181685305668245	-4.03338903335372	0	Exon
ENSG00000206560.11	e206631	ANKRD28	0.0390077894586565	2.69292679302172	2.2327847094604	0.0261494401602151	0.181685305668245	-4.18058699639186	0	Exon
ENSG00000165475.13	e748458	CRYL1	-0.0670429190953787	1.2357831646421202	-2.23276482986802	0.0261507637702458	0.18169094088895898	-4.05198485418149	0	Exon
ENSG00000095794.19	e576524	CREM	0.0708752880900242	-0.12205188467778501	2.2326766956000097	0.0261566325687591	0.181723959901413	-3.84970815299218	0	Exon
ENSG00000164742.14	e439954	ADCY1	0.125836243014539	2.0644414166378002	2.23267531822511	0.0261567242962482	0.181723959901413	-4.13284399067813	0	Exon
ENSG00000165238.16	e542888	WNK2	-0.0846985612282351	-0.898553839663145	-2.2326703656326203	0.0261570541207941	0.181723959901413	-3.6942423371224	0	Exon
ENSG00000283352.1	e398275		-0.163742871833048	-3.1193794937904	-2.23265967590708	0.0261577660297204	0.18172534426350698	-3.4165423460970596	0	Exon
ENSG00000163961.4	e272692	RNF168	0.0488809263358453	0.8380120363737181	2.23264139442467	0.0261589835695906	0.18172918686371103	-4.0071129365770295	0	Exon
ENSG00000138400.12	e181466	MDH1B	0.12065834638659499	-1.63458023985252	2.23263597588006	0.0261593444520772	0.18172918686371103	-3.5657865799877597	0	Exon
ENSG00000147044.20	e1150434	CASK	0.0926480377533384	-1.4291964009458	2.23259659353181	0.0261619675001782	0.18174384748178798	-3.6177220190248103	0	Exon
ENSG00000127249.14	e270031	ATP13A4	0.0797804165793264	0.20507971047503698	2.23256316415269	0.0261641942318598	0.18175153304784397	-3.90809735212433	0	Exon
ENSG00000140395.8	e843164	WDR61	0.0419042230926627	1.31097724004722	2.23254642877861	0.0261653090372711	0.18175153304784397	-4.06054126746965	0	Exon
ENSG00000154864.11	e988945	PIEZO2	-0.18251136017519298	-0.6158966760693929	-2.23254436236097	0.0261654466918824	0.18175153304784397	-3.74675620911198	0	Exon
ENSG00000108061.11	e600741	SHOC2	0.048876427569605	1.3357610666631101	2.23254327518085	0.0261655191147434	0.18175153304784397	-4.06713089651781	0	Exon
ENSG00000078142.11	e996442	PIK3C3	-0.0384929943183204	1.7201912584768302	-2.23254149901974	0.0261656374346746	0.18175153304784397	-4.101068418147831	0	Exon
ENSG00000100239.15	e1141724	PPP6R2	0.0535263162723129	1.0006621472899	2.23250901947263	0.0261678011591049	0.18175711446181	-4.02234992600559	0	Exon
ENSG00000169375.15	e841275	SIN3A	-0.11671028037604302	-2.35191634517808	-2.23250268080852	0.0261682234467208	0.18175711446181	-3.4612385905144305	0	Exon
ENSG00000116266.10	e53699	STXBP3	-0.0642444616039354	0.714766681311826	-2.23249993959665	0.0261684060706002	0.18175711446181	-3.98253135400343	0	Exon
ENSG00000179526.16	e522104	SHARPIN	-0.0629378846536498	-0.32478136743555797	-2.23249865130647	0.0261684918989165	0.18175711446181	-3.8040449726423597	0	Exon
ENSG00000120457.11	e676353	KCNJ5	0.15489356472338597	-1.60249239609998	2.2324661989387797	0.026170654017299	0.181768570267687	-3.59035607079717	0	Exon
ENSG00000172508.10	e648504	CARNS1	-0.12245428128401199	0.19378487712276998	-2.2324353653969	0.0261727084260496	0.18177927754086498	-3.90098642996944	0	Exon
ENSG00000164742.14	e439964	ADCY1	0.123570147939473	1.3591202678841499	2.23242463537842	0.0261734233895137	0.181780681626798	-4.06553479166845	0	Exon
ENSG00000164129.11	e314171	NPY5R	0.0730436015557717	0.8970073013108951	2.23240008774237	0.0261750591133343	0.18178848043318696	-4.01828503295019	0	Exon
ENSG00000171469.10	e1020022	ZNF561	-0.07752151778689301	-0.9549889366961609	-2.23237094913883	0.0261770008699365	0.181798404321528	-3.6799027202094305	0	Exon
ENSG00000181211.1	e437531	HECW1-IT1	-0.171280377592864	-3.4470976222544505	-2.2323517578132	0.0261782798218448	0.18180116163459803	-3.41703019983495	0	Exon
ENSG00000129460.15	e771538	NGDN	-0.0778919805265617	-1.00476411114512	-2.2323496002035297	0.0261784236130624	0.18180116163459803	-3.6815736838467203	0	Exon
ENSG00000105248.15	e1012719	CCDC94	-0.07583259303904401	-0.876485443818598	-2.23233871067269	0.0261791493427823	0.18180263992117104	-3.69733470533181	0	Exon
ENSG00000105357.15	e1066350	MYH14	-0.078243504532624	-0.41727915112499103	-2.2322752087669198	0.0261833817571878	0.18182788935112	-3.7893142438269702	0	Exon
ENSG00000060069.16	e1005537	CTDP1	-0.100869235749461	-1.7569066868826597	-2.2322687679572404	0.0261838110715731	0.18182788935112	-3.5342881310562	0	Exon
ENSG00000257711.1	e731750		0.136726860476552	-2.43124338632081	2.23225237199657	0.0261849039775398	0.181831916754392	-3.4638896706513305	0	Exon
ENSG00000168522.12	e497275	FNTA	-0.0794746337823874	-0.0586655871594188	-2.23218933105311	0.0261891064680079	0.181857536999976	-3.85766833165631	0	Exon
ENSG00000146918.19	e480886	NCAPG2	0.0975009678620143	-1.4083181517960701	2.2321654199907797	0.0261907006012276	0.18186465589849	-3.61026004168452	0	Exon
ENSG00000110583.12	e640311	NAA40	-0.0385324769601175	1.96393568260178	-2.23215563200738	0.0261913531832843	0.18186465589849	-4.12912755006941	0	Exon
ENSG00000151503.12	e677703	NCAPD3	0.104536229139709	-1.92571038496756	2.2321439406967403	0.0261921326820057	0.18186465589849	-3.52243819769	0	Exon
ENSG00000159761.14	e896269	C16orf86	-0.0690259192397393	0.11791762429814698	-2.23214317387692	0.0261921838091474	0.18186465589849	-3.89178577369217	0	Exon
ENSG00000128159.11	e1140897	TUBGCP6	-0.0627601959765231	-0.0355800609223475	-2.2321253296690897	0.0261933735828953	0.18186935469371	-3.8611122176802497	0	Exon
ENSG00000137764.19	e834592	MAP2K5	0.0526968512257326	0.12377940361575199	2.23209161993546	0.0261956213285051	0.181876477031243	-3.89184105491513	0	Exon
ENSG00000230555.2	e577465		-0.122301560662147	-1.0717842313850101	-2.2320913854756697	0.0261956369627347	0.181876477031243	-3.65966727622299	0	Exon
ENSG00000225830.11	e579886	ERCC6	0.0737184386238841	-0.547704455874459	2.2320868622648997	0.0261959385807134	0.181876477031243	-3.77365678540003	0	Exon
ENSG00000117519.15	e50857	CNN3	0.0729467206505646	4.73678682094152	2.23206588579813	0.0261973373786065	0.18187891640035603	-4.29553505491054	0	Exon
ENSG00000078043.15	e997712	PIAS2	0.042203936059868996	1.18702038431814	2.2320599207157796	0.0261977351668984	0.18187891640035603	-4.04997322799419	0	Exon
ENSG00000163902.11	e247012	RPN1	-0.0452647178589643	2.03681638386115	-2.23205261316748	0.0261982224862008	0.18187891640035603	-4.13226963055507	0	Exon
ENSG00000005469.11	e450845	CROT	0.10871214472015099	-2.1887893429803	2.2320508173712597	0.026198342243871003	0.18187891640035603	-3.48650274486346	0	Exon
ENSG00000205981.6	e263462	DNAJC19	0.0450434072857417	1.03484570532844	2.23203975577011	0.0261990799280119	0.18188047566255303	-4.02959155093507	0	Exon
ENSG00000169727.12	e983546	GPS1	-0.0428622788930805	1.35413613566336	-2.23199078280857	0.0262023460892053	0.18189958783134502	-4.0709796344930895	0	Exon
ENSG00000266338.6	e60645	NBPF15	-0.121556838379074	-1.5358575524951101	-2.23197104440226	0.0262036626056449	0.181905164866874	-3.5732206284203603	0	Exon
ENSG00000150712.10	e324282	MTMR12	-0.0655046101376109	-0.595261986494793	-2.23189126152521	0.0262089845659065	0.18193854682944	-3.75509092625131	0	Exon
ENSG00000109846.7	e665981	CRYAB	-0.137983738157844	0.142863504114844	-2.23188093286881	0.0262096736131207	0.18193899849025	-3.88498855717946	0	Exon
ENSG00000233670.6	e924674	PIRT	0.299718230586757	-3.8392508893697403	2.2318748993881097	0.026210076127062002	0.18193899849025	-3.42291633569404	0	Exon
ENSG00000175470.18	e606991	PPP2R2D	0.0727500115456738	-0.8629177930231009	2.23185772362935	0.0262112220094942	0.181943389873023	-3.71024479867761	0	Exon
ENSG00000171703.16	e1102513	TCEA2	-0.0600985128036023	0.0495000891610573	-2.23183896996737	0.0262124732115376	0.18194547278874698	-3.8819376920050495	0	Exon
ENSG00000174611.11	e250909	KY	-0.0879491919255588	-0.787939273924883	-2.23183783982592	0.0262125486136827	0.18194547278874698	-3.7198572100997205	0	Exon
ENSG00000182230.11	e366795	FAM153B	-0.10859434120767901	-0.46801607016798397	-2.23181699280768	0.0262139395440328	0.181951564670096	-3.7864061122253103	0	Exon
ENSG00000074696.12	e833158	HACD3	0.0510793639664434	1.6845045365666202	2.2317998315277903	0.0262150846069228	0.181955949774534	-4.10344181713545	0	Exon
ENSG00000051382.8	e252423	PIK3CB	0.0567105463710631	1.3891857615324599	2.23177509722283	0.0262167350458891	0.1819602110238	-4.07131597427312	0	Exon
ENSG00000039123.15	e329952	SKIV2L2	-0.20298317527960397	-3.53465278426089	-2.2317735415321804	0.0262168388550327	0.1819602110238	-3.42291303822757	0	Exon
ENSG00000168092.13	e668422	PAFAH1B2	-0.0323747369557672	3.21287042180053	-2.2317647196240697	0.0262174275358339	0.1819602110238	-4.21408659739308	0	Exon
ENSG00000100403.11	e1136653	ZC3H7B	-0.0600503582845366	1.37212524528918	-2.2317598606713998	0.0262177517758201	0.1819602110238	-4.07147082278131	0	Exon
ENSG00000148459.15	e573520	PDSS1	0.15978231198829998	-3.1610176261750493	2.2317467884128197	0.0262186241104884	0.181962702739128	-3.41810417845302	0	Exon
ENSG00000174915.11	e609054	PTDSS2	-0.0775578590836798	-0.598967725792916	-2.23171942193378	0.026220450405029	0.18197100154313398	-3.75273258343472	0	Exon
ENSG00000122085.16	e197628	MTERF4	-0.0500297853102254	1.27518733780699	-2.23171348609932	0.0262208465458954	0.18197100154313398	-4.0615225656388905	0	Exon
ENSG00000117519.15	e50844	CNN3	0.0729349473009294	4.73681629439309	2.23169689040771	0.0262219541231482	0.181975125437435	-4.296340017952709	0	Exon
ENSG00000140688.16	e883809	C16orf58	-0.06719410625128401	-0.665023728190088	-2.2316858969638	0.0262226878352247	0.18197665467139698	-3.74719177981331	0	Exon
ENSG00000169504.14	e17427	CLIC4	-0.0967830328652821	1.72798230022027	-2.2316732732926403	0.0262235303720675	0.18197893903806303	-4.103748425352061	0	Exon
ENSG00000052126.14	e690813	PLEKHA5	0.060845968102434006	0.410886090290873	2.23164243740784	0.0262255885384666	0.181989659046226	-3.9458656599209303	0	Exon
ENSG00000172943.19	e1156346	PHF8	-0.0757584565025771	-1.1173692451581299	-2.23162772708353	0.0262265704404977	0.18199054897846803	-3.64698727580249	0	Exon
ENSG00000111077.17	e707044	TNS2	-0.0651581949876104	2.05223654169569	-2.23162513339419	0.0262267435704333	0.18199054897846803	-4.13527716261921	0	Exon
ENSG00000184967.6	e746581	NOC4L	-0.127742232776336	-2.31792357073933	-2.23160908090509	0.0262278151033927	0.18199129685777501	-3.46229080560912	0	Exon
ENSG00000019144.17	e670417	PHLDB1	-0.089854171829097	1.3184324204437299	-2.23160813657513	0.0262278781403251	0.18199129685777501	-4.06331864851685	0	Exon
ENSG00000157423.17	e901007	HYDIN	0.139405444348936	-0.811752547391116	2.23158841037296	0.0262291949551079	0.181996871548337	-3.7183283657623702	0	Exon
ENSG00000068137.14	e947777	PLEKHH3	-0.166526143197651	-3.24077686448253	-2.23156828428478	0.0262305385232431	0.18200006721900602	-3.41836256747797	0	Exon
ENSG00000131097.6	e951686	HIGD1B	-0.0943784845380377	-0.0465846394557651	-2.2315661298148997	0.026230682353891005	0.18200006721900602	-3.8597893770839	0	Exon
ENSG00000149403.11	e672990	GRIK4	0.070487768578468	0.8332099885700269	2.23155660138223	0.0262313184724698	0.18200091853190303	-4.0095452574573605	0	Exon
ENSG00000176194.17	e989715	CIDEA	-0.155159361550237	-2.3305558480046202	-2.2315422465641	0.0262322768260246	0.18200400553263396	-3.4930719364862997	0	Exon
ENSG00000149182.14	e630374	ARFGAP2	-0.0469150874601635	1.0116652311836198	-2.23152106521808	0.0262336909863829	0.182010254815883	-4.02863642788544	0	Exon
ENSG00000118096.7	e670289	IFT46	0.0672195444709192	0.6462893698439479	2.231494209745	0.0262354840716652	0.182019132797281	-3.97931021878133	0	Exon
ENSG00000171962.17	e928354	DRC3	0.270512810348689	-2.66469536916473	2.2314839310220695	0.0262361703892153	0.182020331938957	-3.44888213068743	0	Exon
ENSG00000177663.13	e1117113	IL17RA	0.0762220488793958	0.518081420011797	2.2314722712058397	0.0262369489421942	0.182022170928717	-3.9657600103035997	0	Exon
ENSG00000185787.14	e843793	MORF4L1	-0.049169861208744	1.32759783038249	-2.23146198955579	0.0262376354884516	0.18202337155065398	-4.05992101795332	0	Exon
ENSG00000144857.14	e240743	BOC	0.184778842335607	-3.45994945368415	2.23144017560512	0.0262390921434488	0.18202991464383103	-3.4206446312102403	0	Exon
ENSG00000140396.12	e502668	NCOA2	0.0615202070596989	-0.0893071776262049	2.2314271410175097	0.0262399625785215	0.182032390744382	-3.8624247802834506	0	Exon
ENSG00000135905.18	e189970	DOCK10	-0.141537647547526	-2.6364211942461897	-2.23139562568048	0.0262420672407356	0.182043428685561	-3.44217319758454	0	Exon
ENSG00000100626.16	e789626	GALNT16	0.126087826905872	-1.8865379131433702	2.2313814713578304	0.0262430125446099	0.18204642378575797	-3.5294880951887704	0	Exon
ENSG00000141905.17	e1011435	NFIC	-0.0695742708930772	0.0686705655760949	-2.23135297524858	0.0262449157618557	0.18205606363432697	-3.8822384481335	0	Exon
ENSG00000145012.12	e269122	LPP	0.0735923949656517	-0.6786297284133759	2.23131749993836	0.0262472852780025	0.18206893767044396	-3.74396120010992	0	Exon
ENSG00000115750.16	e111170	TAF1B	0.0664217805853738	0.0384702099442063	2.2312698018863704	0.026250471485044998	0.182085710930224	-3.8821026370895697	0	Exon
ENSG00000129515.18	e777152	SNX6	-0.0611580756332102	0.7436519653242231	-2.23126592225379	0.0262507306574019	0.182085710930224	-3.9867241603289996	0	Exon
ENSG00000151366.12	e657560	NDUFC2	0.0564458689718034	1.13871277882107	2.2311374794136203	0.0262593123198001	0.182135610497028	-4.0452196458575695	0	Exon
ENSG00000110025.12	e642680	SNX15	-0.0829818407680883	-1.2342032554353999	-2.23113205262089	0.026259674954152	0.182135610497028	-3.63063405588363	0	Exon
ENSG00000062038.13	e898296	CDH3	-0.13268371211066599	-2.01452775255978	-2.23112725655256	0.0262599954452498	0.182135610497028	-3.50367419126064	0	Exon
ENSG00000120860.10	e729740	CCDC53	0.0466275112337902	1.33327847639375	2.23112258669979	0.026260307505416	0.182135610497028	-4.066346905477991	0	Exon
ENSG00000175471.19	e341038	MCTP1	0.0700152139682252	2.41895745018702	2.23111947773153	0.0262605152621764	0.182135610497028	-4.15750852574258	0	Exon
ENSG00000198822.10	e450308	GRM3	0.0555929599667409	2.9410818089271897	2.23111211408612	0.0262610073433675	0.182135610497028	-4.19914246751417	0	Exon
ENSG00000099899.14	e1119906	TRMT2A	-0.11384123410444802	-1.8896700395624098	-2.23107746241029	0.0262633230752985	0.18214345880246396	-3.51638593929179	0	Exon
ENSG00000099899.14	e1119922	TRMT2A	-0.11384123410444802	-1.8896700395624098	-2.23107746241029	0.0262633230752985	0.18214345880246396	-3.51638593929179	0	Exon
ENSG00000114353.16	e224166	GNAI2	-0.0399034518884455	3.78067055510871	-2.2310556580191805	0.0262647803286792	0.18214345880246396	-4.2480671645127	0	Exon
ENSG00000114353.16	e224174	GNAI2	-0.0399034518884455	3.78067055510871	-2.2310556580191805	0.0262647803286792	0.18214345880246396	-4.2480671645127	0	Exon
ENSG00000143621.16	e68402	ILF2	-0.0594446504330222	0.24261536825886998	-2.2310510648902797	0.0262650873103157	0.18214345880246396	-3.9150697114958595	0	Exon
ENSG00000170558.8	e993589	CDH2	0.0495987154146889	1.50807542011659	2.2310490512117798	0.0262652218954414	0.18214345880246396	-4.0909563640698305	0	Exon
ENSG00000110880.10	e732549	CORO1C	-0.0657742158011087	0.27140022163255	-2.2310378936921698	0.0262659676242217	0.18214506696804003	-3.91650341491592	0	Exon
ENSG00000125772.12	e1080099	GPCPD1	0.0792038428259328	0.884884034313889	2.2310201069742	0.026267156462940002	0.182149747819114	-4.01505731652361	0	Exon
ENSG00000025770.18	e1142005	NCAPH2	-0.06123613036089799	0.155510481017862	-2.23099056364265	0.0262691312000214	0.18215253657355301	-3.9009384784866	0	Exon
ENSG00000119699.7	e794394	TGFB3	-0.11704231925258302	-0.251335403117991	-2.2309842031024703	0.0262695563684671	0.18215253657355301	-3.81568811491746	0	Exon
ENSG00000049089.13	e28929	COL9A2	-0.0968504586880038	-0.166388167936929	-2.2309800756725497	0.0262698322685062	0.18215253657355301	-3.83631075685584	0	Exon
ENSG00000197620.10	e1172591	CXorf40A	0.0741518945987817	0.36117609856391797	2.23097275041016	0.0262703219353859	0.18215253657355301	-3.9385939767341696	0	Exon
ENSG00000161381.13	e942495	PLXDC1	0.10427697586649401	-1.2733183135715	2.23096900836963	0.0262705720801037	0.18215253657355301	-3.63012989827299	0	Exon
ENSG00000245526.9	e339971	LINC00461	0.0657101885933926	1.87865848076953	2.2309679665037203	0.0262706417262307	0.18215253657355301	-4.1248675345331405	0	Exon
ENSG00000187391.19	e448897	MAGI2	0.04361139549509	1.58960575321002	2.23092742001454	0.0262733522819351	0.182167767548053	-4.0974457476458905	0	Exon
ENSG00000188010.12	e122161	MORN2	0.0557771106672462	1.19237278911524	2.23091948568334	0.0262738827248432	0.18216788228755898	-4.04573837626483	0	Exon
ENSG00000215271.7	e771130	HOMEZ	-0.0653785161906302	0.10127042563444401	-2.23090517701901	0.0262748393418147	0.182170951808856	-3.89186261023517	0	Exon
ENSG00000196155.12	e895204	PLEKHG4	0.176928687924469	-3.2543538332413	2.2308763537667797	0.0262767664346877	0.18217894608942	-3.4196038098413997	0	Exon
ENSG00000183751.14	e858741	TBL3	-0.10567624762373	-1.76434963040251	-2.2308704328797297	0.0262771623142628	0.18217894608942	-3.54365233348127	0	Exon
ENSG00000077585.13	e105063	GPR137B	0.0494986631680117	2.24031132033398	2.23086487169765	0.0262775341481251	0.18217894608942	-4.15292108181193	0	Exon
ENSG00000164070.11	e307535	HSPA4L	0.0808715689631096	0.672604460717515	2.23085426132675	0.0262782435954265	0.182180301590486	-3.98242857898987	0	Exon
ENSG00000131389.16	e205508	SLC6A6	-0.0969257185825532	-0.838934137059945	-2.23082077105911	0.0262804829833658	0.18219226351589804	-3.711515494472	0	Exon
ENSG00000179532.12	e615854	DNHD1	-0.114248516400259	-1.46817154521884	-2.23081071191198	0.0262811556389525	0.18219336364599	-3.5855010073762403	0	Exon
ENSG00000186340.14	e423782	THBS2	-0.13100410982275099	0.7164014817820029	-2.23079667764339	0.026282094136035	0.18219459032685198	-3.98503354047854	0	Exon
ENSG00000100220.11	e1130829	RTCB	-0.043656287011009	1.02537418656189	-2.2307892854012503	0.0262825884804117	0.18219459032685198	-4.03208475442914	0	Exon
ENSG00000121741.16	e748291	ZMYM2	0.0444066716663637	1.0164819287298	2.2307850084926804	0.0262828744955195	0.18219459032685198	-4.03115365115851	0	Exon
ENSG00000060237.16	e678646	WNK1	-0.0497752652300586	5.86509024333359	-2.23077052652861	0.0262838429862447	0.182196121433071	-4.3531241120584605	0	Exon
ENSG00000270021.1	e351618		-0.132590140224532	0.33875476871639504	-2.23076562793038	0.0262841705901816	0.182196121433071	-3.9249235805377998	0	Exon
ENSG00000051009.10	e615231	FAM160A2	-0.057852830010426	0.233255379400374	-2.23075864953544	0.0262846372909637	0.182196121433071	-3.91613430099608	0	Exon
ENSG00000138380.17	e180092	CARF	-0.0538137171015767	0.6204759650768579	-2.2307460975092	0.0262854767629052	0.182198377628487	-3.9725472326102	0	Exon
ENSG00000204469.12	e382272	PRRC2A	-0.0528673535564889	0.812689308653386	-2.23073291512841	0.0262863584176211	0.182200926120809	-4.00470376777368	0	Exon
ENSG00000101654.17	e990732	RNMT	0.0572260267855275	0.40615520637721203	2.23068709703015	0.0262894229909951	0.182218604871887	-3.9450041206415998	0	Exon
ENSG00000171105.13	e1016825	INSR	-0.0587849812320411	0.5850624899548089	-2.23067141371001	0.0262904720512966	0.182220107469567	-3.9705644800047004	0	Exon
ENSG00000163531.15	e92924	NFASC	-0.0579686491474814	1.40091052328567	-2.23066796527085	0.0262907027229267	0.182220107469567	-4.07572561664391	0	Exon
ENSG00000150995.18	e200352	ITPR1	0.0573565497472003	2.1294832080353	2.23065880124315	0.0262913157279798	0.182220107469567	-4.14064393386702	0	Exon
ENSG00000196277.15	e200984	GRM7	0.08525930696163099	-0.201940779784146	2.230653117352	0.0262916959441046	0.182220107469567	-3.8552771130795	0	Exon
ENSG00000170584.10	e363985	NUDCD2	-0.0633449545470511	-0.0325301782799305	-2.23061592822432	0.0262941837776597	0.18223378697942602	-3.86306394057536	0	Exon
ENSG00000172954.13	e119188	LCLAT1	0.0951319534100164	-0.9666272492637579	2.2305896451322997	0.02629594215553	0.182242410506619	-3.69641196765539	0	Exon
ENSG00000015153.14	e697542	YAF2	0.0583162313072445	-0.0724127243281962	2.23057912353592	0.0262966460945402	0.18224372611579898	-3.86239032558097	0	Exon
ENSG00000213930.11	e531604	GALT	-0.0913998803426938	-1.4930423601340699	-2.2305709344638798	0.0262971939891848	0.18224396025994	-3.58201095225232	0	Exon
ENSG00000118007.12	e251260	STAG1	-0.0548717012742831	0.0145169922698266	-2.23055582296345	0.0262982050589423	0.182247404213308	-3.8724016688486005	0	Exon
ENSG00000206560.11	e206545	ANKRD28	0.116003876572345	-2.1027025715452097	2.2305465863038902	0.0262988230755412	0.182248124214283	-3.49470574531768	0	Exon
ENSG00000116688.16	e9852	MFN2	-0.0382690946559952	1.83839931675403	-2.23051778495212	0.0263007502290351	0.18225791619305398	-4.11889664023306	0	Exon
ENSG00000273557.1	e356019		0.19641686330089397	-3.7758435270226802	2.2304595289346	0.0263046486250563	0.182279367051959	-3.43179266263641	0	Exon
ENSG00000137266.14	e373067	SLC22A23	0.0678526131732752	0.933286453096147	2.2304561595246004	0.0263048741157173	0.182279367051959	-4.02802840791851	0	Exon
ENSG00000205744.9	e1015813	DENND1C	0.148937972707752	-2.86441817441639	2.23043742855871	0.0263061276766981	0.18227965205063199	-3.4311898996524306	0	Exon
ENSG00000118298.10	e64930	CA14	-0.143092177303444	-1.8924585629583899	-2.23043333049868	0.0263064019443258	0.18227965205063199	-3.5287519922197004	0	Exon
ENSG00000169379.15	e236104	ARL13B	0.0506508654656031	1.2629257758613999	2.23042710763998	0.0263068184214205	0.18227965205063199	-4.06275983275384	0	Exon
ENSG00000170558.8	e993583	CDH2	0.04932729391908	1.1938723702779999	2.23042481169978	0.026306972083192003	0.18227965205063199	-4.05842483693901	0	Exon
ENSG00000139182.13	e685471	CLSTN3	0.065443118564028	1.39015987288468	2.23040058631298	0.026308593477692994	0.18228732352651397	-4.07777115442953	0	Exon
ENSG00000106829.18	e539523	TLE4	-0.0524808655960741	1.39290784242093	-2.23034759841596	0.0263121402365885	0.18230833493153303	-4.07574438688837	0	Exon
ENSG00000014641.17	e129638	MDH1	0.0434511717527468	3.9469895993460398	2.23030697525931	0.0263148596392366	0.182323613142599	-4.25760367427684	0	Exon
ENSG00000102053.12	e1157701	ZC3H12B	0.0644852582139529	-0.40375700626253797	2.2302791598332203	0.0263167218051214	0.182331360852895	-3.80456047335114	0	Exon
ENSG00000230532.1	e956175		-0.0849132099345067	-0.956122481935964	-2.23027490624029	0.0263170065814869	0.182331360852895	-3.6853176944959403	0	Exon
ENSG00000131469.12	e948902	RPL27	0.0433277815201688	3.42002049594379	2.2302649077738903	0.0263176759853907	0.18233243504829802	-4.22854454699604	0	Exon
ENSG00000039123.15	e329908	SKIV2L2	-0.0548300477491636	0.150100057600517	-2.23023485849174	0.0263196878935118	0.182342810071561	-3.89922491263035	0	Exon
ENSG00000048471.13	e868081	SNX29	0.0638359111165072	-0.13023783780646303	2.23022468023035	0.0263203693951767	0.18234396781287499	-3.8510025315511203	0	Exon
ENSG00000073921.17	e659451	PICALM	-0.0418931118581983	2.51470320705433	-2.23021583288796	0.0263209617954825	0.182344508238809	-4.17313947797435	0	Exon
ENSG00000180638.17	e931267	SLC47A2	0.49962968545754605	-3.7938652799843995	2.2301678687273396	0.0263241735808476	0.182363194680609	-3.42100166720883	0	Exon
ENSG00000103489.11	e870611	XYLT1	0.120184272958687	-2.20931931215597	2.23013427818531	0.0263264230796286	0.182372439235412	-3.4787671510075895	0	Exon
ENSG00000131773.13	e517729	KHDRBS3	-0.0736520028678107	0.0649132507811665	-2.23013257747297	0.026326536977741	0.182372439235412	-3.88178134137318	0	Exon
ENSG00000088812.17	e1079216	ATRN	0.0694375390036729	-0.40365433297014797	2.2300880523293998	0.0263295190155423	0.182386120922205	-3.8101059841667797	0	Exon
ENSG00000088387.18	e762187	DOCK9	-0.0684403216842844	-0.035641642125114	-2.23008772364306	0.0263295410301506	0.182386120922205	-3.8621767596092003	0	Exon
ENSG00000198612.10	e194906	COPS8	0.03738155249615	1.7864010601221698	2.23007744394552	0.0263302295472514	0.18238732625417498	-4.1122349871173505	0	Exon
ENSG00000082701.14	e242539	GSK3B	0.0319082060744796	2.40857958939845	2.2300592215419	0.0263314500920244	0.182392216778788	-4.1682347830782795	0	Exon
ENSG00000270069.1	e1151034	MIR222HG	-0.0862417018749684	0.0998652046512429	-2.2300464847221	0.0263323032390756	0.182392897714182	-3.8943828773748703	0	Exon
ENSG00000124126.13	e1095912	PREX1	-0.0794238381497225	1.1708622529743502	-2.23004239096494	0.0263325774552277	0.182392897714182	-4.04942832403152	0	Exon
ENSG00000111667.13	e684406	USP5	-0.0472934711888489	1.17991618916938	-2.2300336840174104	0.0263331606894729	0.18239337359088298	-4.05052985652251	0	Exon
ENSG00000143390.17	e66859	RFX5	-0.0649321300935285	-0.398879454542289	-2.22998848498875	0.0263361885232077	0.182407418924784	-3.7964815961153597	0	Exon
ENSG00000176720.4	e198956	BOK	-0.0875041519493446	3.8946099873904707	-2.2299880504492404	0.0263362176340024	0.182407418924784	-4.25465597394859	0	Exon
ENSG00000117676.13	e19136	RPS6KA1	-0.073764324816134	0.466756348605359	-2.22993449741265	0.0263398054879984	0.18242870439633302	-3.95427588918256	0	Exon
ENSG00000087274.16	e277416	ADD1	-0.14245308057041	-0.261499434515137	-2.2298241350345003	0.026347200693677002	0.1824760362585	-3.8224430602707797	0	Exon
ENSG00000104524.13	e520620	PYCRL	-0.0641250802184561	1.13542577536409	-2.22981714740438	0.0263476689841744	0.1824760362585	-4.04957205235327	0	Exon
ENSG00000173947.13	e56349	PIFO	0.209087033297707	-2.44091283968921	2.22980014588754	0.0263488084061769	0.182477094971562	-3.47834245827482	0	Exon
ENSG00000105519.14	e1014903	CAPS	0.322282230970036	0.994299319125631	2.22979950460531	0.0263488513850075	0.182477094971562	-4.03416498959161	0	Exon
ENSG00000173175.14	e244279	ADCY5	0.0610023426145386	1.4388133464684498	2.22978881847635	0.0263495675799071	0.18247711482669898	-4.08186201315592	0	Exon
ENSG00000155849.15	e436518	ELMO1	-0.0873886357019343	0.111362714305793	-2.2297841005459302	0.02634988378563	0.18247711482669898	-3.89089703791466	0	Exon
ENSG00000105325.13	e1011496	FZR1	-0.0679753844828013	-0.149001897556987	-2.22977219396804	0.0263506818044203	0.182477188508694	-3.8450478262692203	0	Exon
ENSG00000204427.11	e382695	ABHD16A	-0.0504985514248351	0.678495980479071	-2.22976858103536	0.0263509239594342	0.182477188508694	-3.98653900255512	0	Exon
ENSG00000108395.13	e962648	TRIM37	0.0449148573641656	1.7827135312126001	2.2297532281826498	0.0263519529982739	0.182479407529407	-4.11242577466943	0	Exon
ENSG00000115414.18	e184234	FN1	0.0936056014970823	-0.175155201302304	2.22974843985491	0.0263522739474037	0.182479407529407	-3.8516476367696804	0	Exon
ENSG00000100490.9	e780780	CDKL1	0.16584428481077898	-2.9906536039879703	2.2297287786610602	0.0263535918215394	0.182484579028979	-3.42536321264246	0	Exon
ENSG00000280118.1	e809474		-0.110967184499601	-1.03545897976729	-2.22972193811363	0.0263540503513817	0.182484579028979	-3.6850878006595598	0	Exon
ENSG00000244405.7	e267941	ETV5	-0.0999121192330543	-0.6852950730716589	-2.22969794486514	0.0263556587014187	0.18249095279994	-3.7500511275848996	0	Exon
ENSG00000083857.13	e319308	FAT1	0.0791406145632059	-0.257610150336474	2.2296901013143198	0.0263561845000976	0.18249095279994	-3.8348214715384703	0	Exon
ENSG00000107736.19	e585510	CDH23	0.236817517822593	-3.0746793796242007	2.2296851673658	0.0263565152559305	0.18249095279994	-3.4246477591014903	0	Exon
ENSG00000164068.15	e222789	RNF123	0.0662429275984217	-0.18117354137173702	2.22966937005235	0.0263575742805753	0.182494720865067	-3.84541979926503	0	Exon
ENSG00000153406.13	e864186	NMRAL1	-0.0607347791231785	0.7418619327106608	-2.22962023636394	0.0263608683542562	0.182513963525821	-3.99558729702969	0	Exon
ENSG00000188596.10	e727289	CFAP54	0.19654820745555396	-2.06544981025495	2.2296096249924	0.0263615798201541	0.182515324659127	-3.5087710133991097	0	Exon
ENSG00000044115.20	e353535	CTNNA1	-0.0439683128819233	2.87820525033109	-2.2295905512442995	0.0263628587090974	0.18252061423594101	-4.198131973321311	0	Exon
ENSG00000111670.14	e729677	GNPTAB	0.0454489184612757	1.53613282032234	2.22958066260511	0.0263635217604981	0.182521639999808	-4.09390505004268	0	Exon
ENSG00000158805.11	e909505	ZNF276	-0.0491834044472277	2.3846137705777	-2.22951929624745	0.026367636810841002	0.182546564359334	-4.16593227639165	0	Exon
ENSG00000139428.11	e733451	MMAB	-0.0817621986938152	-0.8139571409046321	-2.2294812615381003	0.0263701875880677	0.182560658291465	-3.7172245485257993	0	Exon
ENSG00000130723.17	e559005	PRRC2B	-0.0486072762356901	1.54079456498344	-2.2294713862907	0.0263708499012012	0.18256167810228102	-4.09386743024812	0	Exon
ENSG00000120860.10	e729781	CCDC53	0.0467049270988201	1.3192482042784899	2.22941763632892	0.0263744550568913	0.182580213918024	-4.0684766097509	0	Exon
ENSG00000135404.11	e710444	CD63	-0.0831516275176323	1.14880805732035	-2.2294123513737203	0.0263748095562526	0.182580213918024	-4.0458425517125	0	Exon
ENSG00000070831.15	e15793	CDC42	-0.0730146396875726	0.599507698409197	-2.22940843058432	0.0263750725540268	0.182580213918024	-3.96998259903188	0	Exon
ENSG00000166689.15	e620962	PLEKHA7	0.0871287570314153	-1.13489937594843	2.22934544770534	0.0263792976163403	0.182605895751301	-3.6558568404687204	0	Exon
ENSG00000268861.6	e1016855		0.0642482954620751	-0.33236640850356397	2.22933550190575	0.0263799648612227	0.18260676440573498	-3.81502806436881	0	Exon
ENSG00000244731.7	e384611	C4A	0.29270699153566404	-3.38626990084397	2.229319843262	0.0263810153996845	0.18260676440573498	-3.42272583058448	0	Exon
ENSG00000204304.11	e385636	PBX2	-0.0490243153178987	0.7495203900333309	-2.22930226859596	0.0263821945273132	0.18260676440573498	-4.00147487361956	0	Exon
ENSG00000110025.12	e642709	SNX15	-0.0772852263257868	-0.772917821299545	-2.2292992302135	0.0263823983845111	0.18260676440573498	-3.7258911149852403	0	Exon
ENSG00000074319.12	e622725	TSG101	-0.0520764126403234	0.311144281163129	-2.2292891485648196	0.0263830748123197	0.18260676440573498	-3.92836990201702	0	Exon
ENSG00000178982.9	e1047635	EIF3K	-0.0390502099378099	2.32487708546271	-2.22927748254002	0.0263838575625581	0.18260676440573498	-4.15856943595649	0	Exon
ENSG00000006468.13	e429607	ETV1	-0.12066883114758199	-1.60179353740482	-2.22927382670239	0.0263841028608652	0.18260676440573498	-3.58357691849806	0	Exon
ENSG00000240849.10	e1096643	TMEM189	-0.0501343905246318	2.2588854176815802	-2.22926874270251	0.026384443988868	0.18260676440573498	-4.15810760161841	0	Exon
ENSG00000168014.16	e654791	C2CD3	0.0615886899468349	-0.101527672216327	2.22926812723981	0.0263844852856592	0.18260676440573498	-3.8598099698726602	0	Exon
ENSG00000109572.13	e315660	CLCN3	-0.0667514866094598	-0.383548581790798	-2.22926679871899	0.0263845744279654	0.18260676440573498	-3.80728437781596	0	Exon
ENSG00000166734.18	e822125	CASC4	0.0340182516853278	5.26989587924047	2.22924239089742	0.026386212212817995	0.18260856846866394	-4.32819244828879	0	Exon
ENSG00000166734.18	e822136	CASC4	0.0340182516853278	5.26989587924047	2.22924239089742	0.026386212212817995	0.18260856846866394	-4.32819244828879	0	Exon
ENSG00000115904.12	e122250	SOS1	0.0593057056479378	0.276082787878547	2.2292398828892597	0.026386380507220003	0.18260856846866394	-3.92675063328041	0	Exon
ENSG00000109819.8	e282930	PPARGC1A	0.0886734872012313	-0.53221692985729	2.22923205643337	0.0263869056904101	0.18260863798811103	-3.77835247268121	0	Exon
ENSG00000173992.8	e647109	CCS	-0.0490094153245368	0.7070142498540128	-2.22918271763017	0.0263902167093894	0.18262403960782603	-3.99392449689933	0	Exon
ENSG00000010244.17	e938163	ZNF207	0.0398327341482191	1.8938332428243798	2.2291774116614302	0.0263905728027885	0.18262403960782603	-4.12915695638374	0	Exon
ENSG00000003096.13	e1166891	KLHL13	0.0577202447338902	2.50150463733378	2.22917586258829	0.0263906767647447	0.18262403960782603	-4.16684271241577	0	Exon
ENSG00000263874.2	e942418	LINC00672	-0.04691407835365099	2.4926903844314103	-2.22912599583054	0.0263940236304148	0.182633385266176	-4.16910201069319	0	Exon
ENSG00000134817.10	e633067	APLNR	0.257272530947898	1.5696186377097299	2.22912383364883	0.0263941687560923	0.182633385266176	-4.09659054731208	0	Exon
ENSG00000197461.13	e424469	PDGFA	-0.0736388383843668	0.282359164599379	-2.22912378820464	0.0263941718063147	0.182633385266176	-3.9217459160273904	0	Exon
ENSG00000139910.19	e775308	NOVA1	0.0628813176704921	-0.208731737750129	2.2291116254381897	0.0263949881844145	0.182633385266176	-3.84435500932399	0	Exon
ENSG00000140153.17	e803863	WDR20	-0.0606749800060126	-0.140826508694838	-2.22909664160942	0.0263959939453958	0.182633385266176	-3.85057201173333	0	Exon
ENSG00000140153.17	e803867	WDR20	-0.0606749800060126	-0.140826508694838	-2.22909664160942	0.0263959939453958	0.182633385266176	-3.85057201173333	0	Exon
ENSG00000140153.17	e803872	WDR20	-0.0606749800060126	-0.140826508694838	-2.22909664160942	0.0263959939453958	0.182633385266176	-3.85057201173333	0	Exon
ENSG00000173575.19	e851200	CHD2	-0.0762850213194577	-0.794182508669973	-2.22909433238678	0.0263961489505261	0.182633385266176	-3.7146200220910095	0	Exon
ENSG00000188811.13	e753507	NHLRC3	-0.0774763009819339	-0.7584814794772141	-2.22908320611656	0.0263968958055462	0.182634987989247	-3.73314861599775	0	Exon
ENSG00000265356.2	e938576		0.165859169093581	-3.2720218159546	2.22905383711885	0.0263988672984777	0.18264506351590398	-3.42507915016034	0	Exon
ENSG00000101365.20	e1078434	IDH3B	-0.0627631793527011	-0.0443780466410531	-2.2290289977561497	0.0264005348240931	0.182653035640624	-3.8743982641392702	0	Exon
ENSG00000144285.16	e164100	SCN1A	0.0712506026035858	0.229249079054878	2.22900501547453	0.0264021448985093	0.182660609983763	-3.92810032105756	0	Exon
ENSG00000087274.16	e277341	ADD1	-0.13959310271961098	-0.0139067140382388	-2.2289928023055	0.0264029648745369	0.18266271792092398	-3.8701212434633194	0	Exon
ENSG00000110975.8	e696329	SYT10	0.185248643113119	-2.77491151987943	2.22896960802067	0.0264045221689809	0.18266707710655106	-3.4505286712842405	0	Exon
ENSG00000198342.9	e1025011	ZNF442	0.0984846396814739	0.268584061589595	2.22896806789267	0.0264046255779984	0.18266707710655106	-3.9255249314749996	0	Exon
ENSG00000196345.12	e215898	ZKSCAN7	0.0871861458067792	-1.0322881329540898	2.22894411135985	0.0264062341398754	0.18267464012087195	-3.6807081897568197	0	Exon
ENSG00000022556.15	e1072839	NLRP2	0.331034306097974	-3.41291829290086	2.22888853556515	0.0264099661050663	0.182696891960939	-3.42330087401547	0	Exon
ENSG00000134308.13	e111125	YWHAQ	-0.0442788696764329	5.88331460745534	-2.22883905767425	0.0264132889754348	0.18271598356673102	-4.35846775040854	0	Exon
ENSG00000105245.9	e1051363	NUMBL	0.0899612611235601	-0.34507701355255604	2.2288320922082203	0.0264137567961328	0.18271598356673102	-3.82059117163915	0	Exon
ENSG00000127249.14	e269883	ATP13A4	0.0983238873971275	-0.7292327831522779	2.22882369448152	0.0264143208211265	0.18271631964010898	-3.73964462859509	0	Exon
ENSG00000228376.3	e544390	GAS2L1P2	0.180110518063948	-2.68908324923355	2.22879372677457	0.0264163336576371	0.182726677398238	-3.4470785028738398	0	Exon
ENSG00000154174.7	e237314	TOMM70	0.0561614993316285	3.0646001697008995	2.22877584218283	0.0264175349727422	0.182731421417665	-4.20788620402498	0	Exon
ENSG00000186642.15	e653267	PDE2A	0.069630052704534	1.0035211531608699	2.2287361025840897	0.0264202044669553	0.18274338584603797	-4.033643349883371	0	Exon
ENSG00000143458.11	e66254	GABPB2	-0.0688206771887552	-0.314898326929084	-2.22873474435644	0.0264202957095771	0.18274338584603797	-3.81353588390552	0	Exon
ENSG00000150527.16	e779207	CTAGE5	0.0623465747494312	-0.456735713945157	2.2286638205224403	0.0264250605900717	0.18277277718037802	-3.7958785269922797	0	Exon
ENSG00000125826.19	e1077380	RBCK1	-0.0811167380583496	-0.9541153007384259	-2.22863043923835	0.0264273035049986	0.182780483027932	-3.68807291017825	0	Exon
ENSG00000085365.17	e337722	SCAMP1	0.0460158383551625	1.6609843024578	2.22862670339963	0.0264275545292361	0.182780483027932	-4.1042932994529	0	Exon
ENSG00000172020.12	e241703	GAP43	0.0899895186274821	0.23518924543817699	2.22861820945728	0.0264281252750101	0.182780483027932	-3.9341475531986805	0	Exon
ENSG00000175787.16	e543260	ZNF169	-0.0675805863752832	0.41750549911951707	-2.2286165440500896	0.026428237182382006	0.182780483027932	-3.94751027574177	0	Exon
ENSG00000168944.15	e346864	CEP120	-0.0832746288929301	-1.14569055139711	-2.22860074189906	0.0264292990315586	0.182784260714883	-3.65611494740215	0	Exon
ENSG00000170776.20	e847258	AKAP13	0.0753804693564918	-0.292625711934198	2.2285664323997203	0.026431604637093	0.182796639869284	-3.8279506174703504	0	Exon
ENSG00000179818.13	e132051	PCBP1-AS1	-0.0690043709049246	-0.260839236920077	-2.22855549547973	0.0264323396370757	0.182798156702345	-3.82300664046161	0	Exon
ENSG00000160679.12	e68360	CHTOP	-0.0468972771408374	0.8505796155938679	-2.22854717730776	0.026432898659732997	0.18279845649340498	-4.01506500412659	0	Exon
ENSG00000152582.13	e325517	SPEF2	0.10956659286499001	-1.39412676838028	2.2285370336495895	0.0264335803780483	0.18279924381222099	-3.6156092426969	0	Exon
ENSG00000104490.17	e510384	NCALD	-0.0720386605954958	0.24435636186450102	-2.2285301374061803	0.0264340438581555	0.18279924381222099	-3.9202196947797	0	Exon
ENSG00000164330.16	e362938	EBF1	-0.0821481984763549	1.36753200127189	-2.22850193088788	0.0264359396245021	0.18280878736279604	-4.076786367591629	0	Exon
ENSG00000132329.10	e195628	RAMP1	0.0502538676943907	3.07717956154338	2.22849173533873	0.0264366248986378	0.182809959955399	-4.215149850031399	0	Exon
ENSG00000131828.13	e1146737	PDHA1	0.0413347133254843	3.6621786197601898	2.22846072635479	0.026438709202275	0.18282080663952202	-4.24760678473142	0	Exon
ENSG00000149256.15	e657929	TENM4	0.0727213875709646	-0.235728116432314	2.22843829906346	0.0264402167666442	0.18282766488879104	-3.8399410110592003	0	Exon
ENSG00000185386.14	e1141342	MAPK11	-0.07494773588108701	0.0161792071300373	-2.22841008915625	0.0264421131448105	0.182837211370853	-3.8797422602336202	0	Exon
ENSG00000117280.12	e93900	RAB29	0.070567756649213	0.0103408060976616	2.22840231281583	0.0264426359209843	0.18283725972750697	-3.88451206254365	0	Exon
ENSG00000101084.16	e1090057	C20orf24	0.0518405478421335	0.476546759449587	2.2283904658152998	0.0264434323706357	0.18283920035704102	-3.95988602841402	0	Exon
ENSG00000164941.13	e507994	INTS8	0.0784083989922164	-0.600253364984128	2.22838136171317	0.0264440444349683	0.182839866030735	-3.76800972506634	0	Exon
ENSG00000155666.11	e876463	KDM8	-0.108414516497839	-2.1183686403932698	-2.2283475497807204	0.0264463177022177	0.18285087106728098	-3.48895345314504	0	Exon
ENSG00000162722.8	e108103	TRIM58	0.18719850765582102	-3.0410760190554904	2.22833791741921	0.0264469653428375	0.18285087106728098	-3.42615195520392	0	Exon
ENSG00000100918.12	e773318	REC8	-0.165203531053396	-3.41859761875928	-2.22833024487666	0.0264474812230834	0.18285087106728098	-3.4267146592247	0	Exon
ENSG00000009954.10	e444717	BAZ1B	-0.0387038533653331	1.85573712514862	-2.22832700043326	0.0264476993729853	0.18285087106728098	-4.12640397843765	0	Exon
ENSG00000108448.20	e929935	TRIM16L	0.081139431799666	0.27803106104868197	2.22830274641112	0.0264493302144979	0.182858579808212	-3.92875533610017	0	Exon
ENSG00000142208.15	e806363	AKT1	0.0436719899231156	1.1080384197125401	2.2282836518000098	0.0264506141983531	0.182860630149438	-4.05153508737442	0	Exon
ENSG00000133731.9	e504619	IMPA1	0.0601613911305283	-0.109982283361233	2.22827523775477	0.0264511800033264	0.182860630149438	-3.8631302958104503	0	Exon
ENSG00000139722.6	e742667	VPS37B	0.0834195964121203	-0.875851712968484	2.22827521442443	0.0264511815721972	0.182860630149438	-3.70821954502459	0	Exon
ENSG00000125844.15	e1082545	RRBP1	-0.0990335385104384	-1.22054466386323	-2.22826543441916	0.0264518392447857	0.182860630149438	-3.6394580447914398	0	Exon
ENSG00000066629.16	e802159	EML1	-0.0551670073054261	0.8163423598708549	-2.22825998023044	0.0264522060268644	0.182860630149438	-4.010421489129181	0	Exon
ENSG00000111077.17	e706986	TNS2	-0.0649702456025097	2.0482914627580904	-2.22821710218756	0.0264550896336887	0.182870599818323	-4.142341069332931	0	Exon
ENSG00000085185.15	e1169031	BCORL1	-0.135237019730511	-2.82771360135453	-2.22821691335044	0.0264551023338451	0.182870599818323	-3.43204149178711	0	Exon
ENSG00000103978.15	e818884	TMEM87A	-0.0788424646222274	0.12390879661541099	-2.22821552291439	0.0264551958471676	0.182870599818323	-3.8980425312376297	0	Exon
ENSG00000087269.15	e277639	NOP14	-0.0848851686808088	-1.33901445042782	-2.22819936105138	0.0264562828290214	0.182874547484462	-3.61677631038296	0	Exon
ENSG00000089009.15	e736342	RPL6	0.0346756006107681	4.18425179326374	2.22816685602612	0.0264584691034935	0.182881910886379	-4.275246519199509	0	Exon
ENSG00000134294.13	e699023	SLC38A2	-0.0915831058750967	1.6738237011058401	-2.22816579598906	0.0264585404037833	0.182881910886379	-4.10404737009223	0	Exon
ENSG00000164294.13	e329742	GPX8	0.224904009040249	-3.0590680181299996	2.22816051210236	0.0264588958114415	0.182881910886379	-3.42843210787714	0	Exon
ENSG00000170776.20	e847077	AKAP13	0.0750273353000226	-0.280361749835218	2.22810390206616	0.0264627038063028	0.18290466509597397	-3.83120899939214	0	Exon
ENSG00000068650.18	e764513	ATP11A	-0.0727386638821402	-0.58444452176073	-2.2280876040631603	0.0264638002143723	0.182908676863823	-3.76490482113252	0	Exon
ENSG00000107036.11	e526184	RIC1	0.0417320412339521	2.05732390740873	2.2280324398028197	0.02646751154671	0.182930761579198	-4.1456680613927	0	Exon
ENSG00000140873.15	e903955	ADAMTS18	0.42419274105870003	-3.8034815211025	2.22799358209462	0.0264701260804208	0.18294526503447	-3.43534596226677	0	Exon
ENSG00000068366.19	e1165519	ACSL4	0.0556215113533333	0.7230069255895708	2.22797600839784	0.0264713085969233	0.18294987089314602	-3.9977755899014102	0	Exon
ENSG00000244731.7	e384676	C4A	0.351996986186555	-4.00097470732725	2.22796364811854	0.0264721403352187	0.182952052303088	-3.4329824606159	0	Exon
ENSG00000101463.5	e1084329	SYNDIG1	0.0763480046400552	0.14730224558923802	2.22793696989979	0.026473935622413996	0.18296089269708202	-3.9099582962588797	0	Exon
ENSG00000156170.12	e508348	NDUFAF6	0.0660676193016586	-0.525649799792576	2.22792238168729	0.0264749173679658	0.182964110484333	-3.78388560081638	0	Exon
ENSG00000101782.14	e992036	RIOK3	-0.0759659135967115	-0.628046362263698	-2.22790586032206	0.0264760292473754	0.182968227463805	-3.75862458406633	0	Exon
ENSG00000162073.13	e861769	PAQR4	-0.103029763392756	-1.01094399881567	-2.22788803805539	0.0264772287221962	0.18297125813641396	-3.68840713380932	0	Exon
ENSG00000168016.13	e211476	TRANK1	-0.20898788289990697	-3.5413803074421604	-2.2278780632016404	0.0264779000707273	0.18297125813641396	-3.42927800362607	0	Exon
ENSG00000152969.17	e278904	JAKMIP1	0.0982316292259043	-0.8737922675606291	2.22787633664147	0.0264780162768008	0.18297125813641396	-3.72755196324364	0	Exon
ENSG00000176155.18	e983996	CCDC57	-0.0718985859095016	-0.532361591346618	-2.22786724554072	0.0264786281603235	0.182971919597113	-3.77943059319614	0	Exon
ENSG00000126583.10	e1070607	PRKCG	-0.12474316681984199	-0.519613757766323	-2.2278322660496004	0.0264809825962377	0.182981268395089	-3.79556836298859	0	Exon
ENSG00000068366.19	e1165535	ACSL4	0.0555901401254773	0.7229300680926329	2.22783180779891	0.0264810134418563	0.182981268395089	-3.99807360020519	0	Exon
ENSG00000135541.20	e414672	AHI1	0.0668686219434177	-0.0735949223254616	2.22779690459346	0.0264833629264167	0.182993666945719	-3.86745060423182	0	Exon
ENSG00000113558.18	e350834	SKP1	0.0238611575867167	5.293422187001	2.22778872818196	0.0264839133419051	0.182993666945719	-4.33259031764729	0	Exon
ENSG00000082196.20	e324871	C1QTNF3	0.0762239578537414	-0.0664633195816116	2.2277821462283303	0.0264843564297028	0.182993666945719	-3.8675649770531804	0	Exon
ENSG00000152492.13	e269704	CCDC50	-0.06167111920058	0.122188702282606	-2.2276771084104903	0.0264914282969401	0.18303896228127498	-3.8978118442332	0	Exon
ENSG00000089009.15	e736375	RPL6	0.0346672599542167	4.18423456389759	2.22762101221717	0.0264952057487872	0.183061493974561	-4.27643128622809	0	Exon
ENSG00000080493.14	e292374	SLC4A4	0.0805194180070785	1.99354617368591	2.2276065490598	0.0264961797565866	0.183064655524853	-4.1409106714017705	0	Exon
ENSG00000106785.14	e545003	TRIM14	0.170026889210936	-3.2793208059055097	2.2275583466163797	0.0264994261292645	0.183083516633514	-3.4254787349714704	0	Exon
ENSG00000115687.13	e197751	PASK	0.08894067852333801	0.6450293085407529	2.22754606008309	0.0265002536666797	0.183083920936941	-3.98894278641136	0	Exon
ENSG00000125703.14	e42064	ATG4C	-0.0926764436240314	-1.07924963273617	-2.22754214143087	0.0265005176051863	0.183083920936941	-3.6765517846823	0	Exon
ENSG00000090661.11	e1018547	CERS4	-0.0543523040337669	0.9004743170124159	-2.22751946456739	0.0265020450367136	0.183090905163404	-4.0234160235166	0	Exon
ENSG00000006468.13	e429594	ETV1	-0.120171872651454	-1.59431045511408	-2.22750979626018	0.0265026962821445	0.183091836053476	-3.5885277416077996	0	Exon
ENSG00000151322.18	e776929	NPAS3	0.0828630454759326	-0.7638970521819342	2.2274781567097004	0.0265048275808742	0.183099060074042	-3.73680489775965	0	Exon
ENSG00000144619.14	e199865	CNTN4	0.111732011051624	-1.72527061058313	2.22747445733973	0.0265050767869942	0.183099060074042	-3.58498639823794	0	Exon
ENSG00000065548.17	e173474	ZC3H15	0.0426742853561073	1.3323987893299598	2.22746693088203	0.0265055838091486	0.183099060074042	-4.0732635205166	0	Exon
ENSG00000049245.12	e7167	VAMP3	-0.0582635107649521	4.34572212075451	-2.22746360218648	0.026505808050438	0.183099060074042	-4.2842394159611805	0	Exon
ENSG00000170325.14	e676665	PRDM10	-0.0936285496243253	-1.4932558115232102	-2.2274385718201097	0.026507494301701	0.183107140275903	-3.5904199511899306	0	Exon
ENSG00000136295.14	e426245	TTYH3	0.0757630385973657	-0.15387377293092	2.22739035683548	0.0265107427216914	0.183122655912726	-3.85487074087787	0	Exon
ENSG00000145087.12	e242873	STXBP5L	0.0675931805982535	0.9398494491546608	2.2273830762624103	0.0265112332705503	0.183122655912726	-4.03255333986898	0	Exon
ENSG00000103018.16	e898936	CYB5B	-0.0575182164794589	1.23586604001047	-2.22737958338488	0.0265114686156828	0.183122655912726	-4.06502940135253	0	Exon
ENSG00000127241.16	e268888	MASP1	0.15468573495179902	-0.9029479304271871	2.2273679311231	0.0265122537416551	0.183122655912726	-3.7217088027569596	0	Exon
ENSG00000179029.14	e922585	TMEM107	0.0721258976624164	-0.26486895433024	2.2273668978930803	0.0265123233613634	0.183122655912726	-3.8414256597036998	0	Exon
ENSG00000172915.18	e752049	NBEA	0.052163465926861996	1.7612453125655498	2.22734313006384	0.0265139248968744	0.18313014958339396	-4.1149870676391105	0	Exon
ENSG00000278540.4	e941102	ACACA	0.0537315724008037	0.38610494058527395	2.22731613169365	0.0265157442160677	0.18313342614648603	-3.9478302473733904	0	Exon
ENSG00000162694.13	e52055	EXTL2	0.059909780402410996	0.579878350554212	2.22731274880853	0.026515972183677	0.18313342614648603	-3.98335902729989	0	Exon
ENSG00000213689.10	e219170	TREX1	-0.0759265839353555	0.658962754765959	-2.22731196685187	0.0265160248788184	0.18313342614648603	-3.99055558850969	0	Exon
ENSG00000246082.2	e249323	NUDT16P1	0.19157386639817103	-3.32186926462834	2.22730542460278	0.0265164657568605	0.18313342614648603	-3.4257939497894	0	Exon
ENSG00000152894.14	e411228	PTPRK	-0.0674858095268695	0.00102965068484627	-2.22729226563697	0.0265173525505266	0.183135982677552	-3.8785368382522596	0	Exon
ENSG00000152443.12	e1076041	ZNF776	0.03413952661409	3.08199635717884	2.22727947055131	0.0265182148466711	0.18313697841322998	-4.21724493765377	0	Exon
ENSG00000139722.6	e742663	VPS37B	0.0831335900291957	-0.8380802315427031	2.22727479448708	0.0265185299856161	0.18313697841322998	-3.7179698865729796	0	Exon
ENSG00000165323.15	e660814	FAT3	0.0576655263704018	2.7207709851953705	2.22725885717018	0.0265196040904802	0.18314082827168499	-4.19387362884362	0	Exon
ENSG00000138078.15	e124119	PREPL	0.0546330270671254	2.8548399383651	2.2272395665326097	0.0265209042448436	0.183143807844313	-4.19688663304715	0	Exon
ENSG00000142156.14	e1115573	COL6A1	0.11843592480083401	-1.69678403830682	2.2272371244478704	0.0265210688409161	0.183143807844313	-3.56395007898061	0	Exon
ENSG00000100031.18	e1124284	GGT1	-0.140116589979901	-2.6999068094421297	-2.22721575949123	0.0265225088729344	0.18315018424089602	-3.43976073475231	0	Exon
ENSG00000016602.9	e48055	CLCA4	-0.201364959166909	-3.6467114656148603	-2.2272069457282404	0.02652310295432	0.183150718822677	-3.43295165322861	0	Exon
ENSG00000115459.17	e137950	ELMOD3	-0.146465460578177	-3.01717352251958	-2.22719882834106	0.0265236501075173	0.183150929335423	-3.42796837808502	0	Exon
ENSG00000143776.18	e101225	CDC42BPA	-0.0877486212494605	-1.29723175657163	-2.2271861234093504	0.02652450650421	0.183153275184465	-3.62497302291072	0	Exon
ENSG00000243480.7	e52848	AMY2A	-0.11787330501763901	-1.7307881662674298	-2.22714532033348	0.026527257064438002	0.183168699997805	-3.56185475277734	0	Exon
ENSG00000221923.8	e1069252	ZNF880	0.22379437796521998	-1.9065824923148	2.22713706202914	0.0265278137918699	0.18316897625608197	-3.53400473599605	0	Exon
ENSG00000135052.16	e540742	GOLM1	0.103278816892878	-1.5227392247028402	2.22711506842387	0.0265292965238069	0.18317488757310502	-3.59168061280303	0	Exon
ENSG00000106052.13	e433406	TAX1BP1	0.0339381529550828	2.6911047563699197	2.22710903363615	0.026529703380653	0.18317488757310502	-4.19232507024482	0	Exon
ENSG00000157985.18	e194713	AGAP1	-0.0487799496135615	1.23060538701271	-2.22708217598005	0.0265315141514467	0.183183822094495	-4.064595273855759	0	Exon
ENSG00000164330.16	e362950	EBF1	-0.0821177938209954	1.3672645310112699	-2.22706803893812	0.026532467328412003	0.183186835224123	-4.07984556104635	0	Exon
ENSG00000135404.11	e710370	CD63	-0.0614512387530632	2.9856452050709503	-2.22704266165604	0.0265341784426715	0.18319508112438396	-4.210460478649741	0	Exon
ENSG00000119397.16	e550372	CNTRL	-0.0872996013136647	-1.11685021428404	-2.2270193741360296	0.0265357487347317	0.1832023544694	-3.65967599751944	0	Exon
ENSG00000163281.11	e286788	GNPDA2	0.0424423249450213	2.03074875678819	2.22698562560056	0.0265380245626521	0.18321449844373003	-4.142860890712241	0	Exon
ENSG00000188566.12	e564780	NDOR1	-0.14335288558497503	-2.7962235046373998	-2.22697465070833	0.026538764689499	0.183216039904124	-3.43357974578822	0	Exon
ENSG00000100105.17	e1129623	PATZ1	-0.0424816409035719	1.81301560033893	-2.22692787617033	0.0265419192803329	0.18323424974855498	-4.12710873501795	0	Exon
ENSG00000233527.8	e1044842	ZNF529-AS1	0.147884179839836	-2.2983759016320495	2.2269188499769803	0.0265425280666281	0.18323488406198102	-3.47874987044425	0	Exon
ENSG00000011275.18	e427232	RNF216	0.0395378136896285	3.6148908370408397	2.2268755707727004	0.0265454472712173	0.183251467885832	-4.24884482200235	0	Exon
ENSG00000229715.4	e751172	EEF1DP3	-0.0907909669383247	-0.9985598969455641	-2.22681960591885	0.0265492225422259	0.18327396064109602	-3.7000464995236	0	Exon
ENSG00000177239.14	e564307	MAN1B1	-0.0723770000000729	-0.811341968716902	-2.2267853445149104	0.0265515339740628	0.183283023923175	-3.72820367629721	0	Exon
ENSG00000145014.17	e270605	TMEM44	-0.117920807688896	-2.03617637205749	-2.22678481739181	0.0265515695375737	0.183283023923175	-3.5061382178473504	0	Exon
ENSG00000213689.10	e219168	TREX1	-0.0763140478281668	0.5247892644197439	-2.2267311776225003	0.0265551886777546	0.18330443701432803	-3.9713100460234902	0	Exon
ENSG00000111077.17	e707045	TNS2	-0.0855352353618908	-0.804148607061061	-2.22669601930411	0.0265575610841708	0.18331724351907802	-3.72156759600511	0	Exon
ENSG00000179029.14	e922587	TMEM107	0.072206018550825	-0.265322018451074	2.22666860475155	0.0265594110857493	0.18332315231031998	-3.8428304649591203	0	Exon
ENSG00000149782.11	e640865	PLCB3	-0.13220366869106098	-2.7025926784443803	-2.22666550332924	0.0265596203844085	0.18332315231031998	-3.44112322728145	0	Exon
ENSG00000130985.16	e1151473	UBA1	-0.0447687634367562	1.5229036179379298	-2.2266603439955	0.0265599685638417	0.18332315231031998	-4.09767210339364	0	Exon
ENSG00000244625.5	e1125714	MIATNB	-0.143156968982782	-2.7601376653950798	-2.22662521374598	0.0265623394462003	0.18333587894882802	-3.4370741372433997	0	Exon
ENSG00000101331.15	e1085751	CCM2L	-0.0976072302055644	-1.20461672579089	-2.22661769666104	0.0265628467856519	0.18333587894882802	-3.6468842348181005	0	Exon
ENSG00000131951.10	e785115	LRRC9	0.22358825680695898	-2.5512122880467	2.22660845483086	0.0265634705422895	0.18333661445811997	-3.46103643459933	0	Exon
ENSG00000213339.8	e1022438	QTRT1	-0.0634668116026803	-0.0547298470963262	-2.2265758496062795	0.0265656712603922	0.18334823365017197	-3.87100942052256	0	Exon
ENSG00000169439.11	e508576	SDC2	0.0574346113953116	1.5784901687463302	2.2265572497403197	0.0265669267454122	0.183353328803758	-4.10403854427701	0	Exon
ENSG00000144285.16	e164072	SCN1A	0.0711723894836061	0.22922133905447603	2.2265290342973905	0.0265688313770475	0.18335952759872898	-3.93337934582277	0	Exon
ENSG00000104763.18	e486100	ASAH1	0.0419473876447432	2.8046920456003397	2.2265286187279503	0.0265688594301839	0.18335952759872898	-4.20151922474924	0	Exon
ENSG00000122966.14	e739102	CIT	0.104751025103847	-0.733179742530129	2.22650283360514	0.0265706001126759	0.18336797066039603	-3.75278014430977	0	Exon
ENSG00000163577.7	e260962	EIF5A2	0.0737424965567748	-0.9895722647437459	2.22648665114781	0.0265716925962297	0.183371940155635	-3.7145969601758395	0	Exon
ENSG00000129595.12	e344577	EPB41L4A	-0.129085664441725	-1.6274702437108002	-2.2264153906607	0.0265765038809997	0.18339678619876396	-3.57064940367291	0	Exon
ENSG00000175161.13	e235778	CADM2	-0.0463153697449563	2.1274460909566297	-2.22641467393759	0.0265765522757351	0.18339678619876396	-4.1516756176784195	0	Exon
ENSG00000029639.10	e420291	TFB1M	-0.0875066904507842	-1.19680704755773	-2.22641033843201	0.0265768450203267	0.18339678619876396	-3.6509817037172003	0	Exon
ENSG00000136153.19	e759550	LMO7	0.0715347148633505	1.38986975556103	2.226399297099	0.0265775905724247	0.183397856930015	-4.08629124880436	0	Exon
ENSG00000155085.15	e407410	AK9	0.17920154093652302	-2.7557067528109	2.2263838633357405	0.0265786327482363	0.183397856930015	-3.4436323114300698	0	Exon
ENSG00000123600.18	e166728	METTL8	-0.0630605724370673	-0.16458697659833302	-2.2263803947277	0.0265788669733319	0.183397856930015	-3.8475375078713197	0	Exon
ENSG00000077044.10	e193787	DGKD	0.0791208003391796	-0.6422180099370339	2.22637739346105	0.0265790696416565	0.183397856930015	-3.7633801741462403	0	Exon
ENSG00000078142.11	e996373	PIK3C3	-0.038282335426205	1.72153281232251	-2.22636971178295	0.0265795883730226	0.18339786636322897	-4.1145387993408	0	Exon
ENSG00000204946.9	e476719	ZNF783	-0.108602995213295	-2.0230986698975197	-2.2263115597780097	0.0265835155691964	0.183421393579621	-3.5103696068168997	0	Exon
ENSG00000036054.12	e237261	TBC1D23	-0.0848717546035082	-1.5088612681341398	-2.22627540895844	0.0265859572065933	0.183431990723883	-3.5980199431169804	0	Exon
ENSG00000143486.15	e94493	EIF2D	-0.0751350495002472	-0.8100609410874291	-2.22627349696008	0.0265860863489616	0.183431990723883	-3.7220152734334904	0	Exon
ENSG00000137941.16	e46741	TTLL7	-0.0555271941858333	2.10270392622117	-2.22624753249465	0.0265878401242773	0.183440520571721	-4.14827945210293	0	Exon
ENSG00000133104.12	e752552	SPG20	-0.0492801248075041	2.3292957482068397	-2.2262088093109904	0.0265904558763085	0.183454997106135	-4.16863965679194	0	Exon
ENSG00000033178.12	e291023	UBA6	-0.0600637460698194	0.032311480269486	-2.2261397796722	0.026595119383666	0.183483600839198	-3.88645155738599	0	Exon
ENSG00000163867.16	e25181	ZMYM6	0.0447147437109419	0.6757216701815439	2.22612886560466	0.0265958567816517	0.18348511718585897	-3.9961312866041703	0	Exon
ENSG00000246223.8	e801816	LINC01550	0.115268416950832	-1.23168056453881	2.22611992567339	0.0265964608123182	0.18348571338875896	-3.64731586011061	0	Exon
ENSG00000101166.15	e1099245	PRELID3B	-0.0419528118429914	1.4632124620998799	-2.2260960804775096	0.0265980719823914	0.18348878109436398	-4.091048349438299	0	Exon
ENSG00000183137.14	e406934	CEP57L1	0.0714374241638729	-0.61419929054325	2.22608683773557	0.0265986965179188	0.18348878109436398	-3.76883562093209	0	Exon
ENSG00000079432.7	e1053830	CIC	-0.0576159031553836	1.93997849023952	-2.2260846959952096	0.0265988412379301	0.18348878109436398	-4.1390484810657595	0	Exon
ENSG00000121749.15	e721399	TBC1D15	-0.0551416894519875	0.31065607371995696	-2.22607548516284	0.0265994636329036	0.18348878109436398	-3.9347182812539203	0	Exon
ENSG00000081479.12	e164972	LRP2	-0.172603842831209	-0.8835972008812509	-2.22607034610708	0.0265998108950078	0.18348878109436398	-3.71543251629483	0	Exon
ENSG00000092421.16	e345662	SEMA6A	-0.0777586510141556	-0.0483589724921834	-2.2260663089494703	0.0266000837011578	0.18348878109436398	-3.8704868370955596	0	Exon
ENSG00000101911.12	e1144721	PRPS2	-0.0514049563977266	2.05786343132551	-2.22605972180677	0.0266005288247439	0.18348878109436398	-4.13898276024678	0	Exon
ENSG00000164182.10	e331557	NDUFAF2	0.0459511835593793	1.27091123102872	2.22604509111317	0.0266015175112352	0.18349203041330603	-4.066970281052161	0	Exon
ENSG00000164398.12	e349195	ACSL6	0.0685648680160577	-0.39476390205687395	2.22601179305865	0.0266037677856022	0.183503981621248	-3.81890510150104	0	Exon
ENSG00000164597.13	e463261	COG5	-0.0632200156190598	-0.254353978404546	-2.2259984584410497	0.0266046689820818	0.18350662705257997	-3.83582965808761	0	Exon
ENSG00000019144.17	e670416	PHLDB1	-0.110342026825726	-1.27214419613959	-2.2259490565777202	0.0266080079501173	0.18352462685512	-3.64348922114731	0	Exon
ENSG00000141837.19	e1027763	CACNA1A	0.0990080402315101	-1.59375195752929	2.22594452829818	0.0266083140251883	0.18352462685512	-3.5871046327677405	0	Exon
ENSG00000072310.16	e927987	SREBF1	-0.0962262456313211	0.10689887017001999	-2.22593569964941	0.0266089107792155	0.18352517195054502	-3.8997378873149904	0	Exon
ENSG00000142166.12	e1107254	IFNAR1	-0.0700812503339761	-0.682257795027131	-2.22590689443658	0.0266108578879702	0.183535030418451	-3.7569946546834503	0	Exon
ENSG00000175220.11	e629842	ARHGAP1	-0.0636648905114135	-0.16927978448232597	-2.22585996802668	0.0266140301764705	0.18354275275304102	-3.85212834225067	0	Exon
ENSG00000144285.16	e164017	SCN1A	0.0711091662948553	0.228816244109441	2.22585933602931	0.0266140729025815	0.18354275275304102	-3.93475062508006	0	Exon
ENSG00000144285.16	e164046	SCN1A	0.0711091662948553	0.228816244109441	2.22585933602931	0.0266140729025815	0.18354275275304102	-3.93475062508006	0	Exon
ENSG00000110218.8	e661445	PANX1	-0.0923597752298756	-1.4999513048136597	-2.2258578748585895	0.0266141716850921	0.18354275275304102	-3.60316755676434	0	Exon
ENSG00000258891.1	e792353		-0.0642841979186481	-0.317579155018053	-2.2258508569317796	0.0266146461367705	0.18354275275304102	-3.8273368268647903	0	Exon
ENSG00000168575.9	e497003	SLC20A2	-0.0498731611244397	2.10410082789812	-2.22584437746664	0.0266150841918969	0.18354275275304102	-4.15275823024887	0	Exon
ENSG00000247828.7	e339858	TMEM161B-AS1	-0.11898075773423301	-2.23923060701354	-2.22582065086158	0.0266166883222603	0.18355024433733602	-3.48583112320233	0	Exon
ENSG00000135953.10	e145958	MFSD9	-0.0698713913526242	-0.22959732931376603	-2.22579198301005	0.0266186266368569	0.183560040139407	-3.84228961846551	0	Exon
ENSG00000110881.11	e703670	ASIC1	-0.0567362576903654	2.4855178945425003	-2.22577610427878	0.0266197002955042	0.18356387307419003	-4.18238140991717	0	Exon
ENSG00000234912.10	e977201	SNHG20	-0.0960507963232983	-1.05963564172771	-2.2257604081704905	0.0266207616427972	0.18356762096498497	-3.6716318183519103	0	Exon
ENSG00000153310.18	e515951	FAM49B	0.0580202723942574	0.48557369016611407	2.2257518515485697	0.0266213402441887	0.183568039924938	-3.97376894252302	0	Exon
ENSG00000134817.10	e633070	APLNR	0.256893818660284	1.571369822988	2.22571583882579	0.0266237755550562	0.18357889118954202	-4.10411096012113	0	Exon
ENSG00000107331.16	e563766	ABCA2	-0.0726109777808185	2.72797545681984	-2.22570547926724	0.0266244761417399	0.18357889118954202	-4.1968976865432595	0	Exon
ENSG00000066933.15	e836850	MYO9A	0.0554530730947543	0.0868316252113268	2.22569619432413	0.0266251040689054	0.18357889118954202	-3.90404806278135	0	Exon
ENSG00000070526.14	e976698	ST6GALNAC1	-0.142128038583989	-1.5093764177108402	-2.22569434299416	0.0266252292731878	0.18357889118954202	-3.59999412238454	0	Exon
ENSG00000272916.5	e587655		-0.0887366454000375	-1.4900344200739	-2.2256830174587003	0.0266259952231491	0.18357889118954202	-3.59165852402937	0	Exon
ENSG00000168575.9	e496962	SLC20A2	-0.0520713959779908	2.10645838032674	-2.22568263392473	0.0266260211620213	0.18357889118954202	-4.1540397824229505	0	Exon
ENSG00000268400.5	e1017424		0.0856086707868065	-1.26549345237127	2.22566710527236	0.0266270714022101	0.18358256162622696	-3.66026068986485	0	Exon
ENSG00000110218.8	e661450	PANX1	-0.092323088574269	-1.5001038961650202	-2.2256140516264997	0.0266306598191832	0.183600393306096	-3.6036536428317403	0	Exon
ENSG00000140367.11	e841551	UBE2Q2	-0.10649256267495802	-1.23430783390684	-2.22561355214087	0.0266306936051442	0.183600393306096	-3.6424807093802594	0	Exon
ENSG00000049323.15	e120104	LTBP1	0.112468877014469	-0.945807841231829	2.2255683563744504	0.0266337508687939	0.18361629270810198	-3.70898640780671	0	Exon
ENSG00000100284.20	e1131425	TOM1	-0.0731154298466588	-0.640451280258519	-2.22555869287885	0.0266344045945985	0.18361629270810198	-3.7637658040211703	0	Exon
ENSG00000078177.13	e285418	N4BP2	0.118869493184676	-2.05863665202284	2.2255564886912302	0.0266345537076339	0.18361629270810198	-3.51009957894444	0	Exon
ENSG00000260296.1	e285474		0.111186615397179	-1.42467249639047	2.22554200062737	0.0266355338414788	0.18361947869151898	-3.6203155529673396	0	Exon
ENSG00000137198.9	e375737	GMPR	0.16484721007105801	-1.81127733964006	2.22552955637028	0.0266363757344625	0.183620407923214	-3.5600759157498505	0	Exon
ENSG00000140873.15	e903964	ADAMTS18	0.465354527557164	-1.68938404115926	2.22551785847642	0.0266371671546761	0.183620407923214	-3.5897205896290396	0	Exon
ENSG00000174469.18	e476106	CNTNAP2	0.0845444470573968	-1.3502989779967098	2.2255170388030296	0.0266372226103879	0.183620407923214	-3.6420772395967203	0	Exon
ENSG00000135093.12	e732801	USP30	-0.0788073120354336	-1.07900150570235	-2.2254537216954198	0.0266415066866242	0.18364636845518698	-3.6735404112631898	0	Exon
ENSG00000110711.9	e648794	AIP	-0.0439580972773311	1.59201024139481	-2.2254315604128503	0.0266430062744101	0.1836524400697	-4.10484560085181	0	Exon
ENSG00000163913.11	e248106	IFT122	0.0745518448450567	-0.24032999263189897	2.22542539240398	0.0266434236581646	0.1836524400697	-3.8517657075573797	0	Exon
ENSG00000152910.18	e903712	CNTNAP4	-0.10651611698210901	0.6690473086966329	-2.22540547052421	0.0266447717930393	0.183654394458038	-3.9891774037171204	0	Exon
ENSG00000145868.16	e358436	FBXO38	-0.0547728968123658	0.163892854068191	-2.22540044209584	0.0266451120815059	0.183654394458038	-3.91106201715678	0	Exon
ENSG00000180901.10	e972279	KCTD2	-0.0640716035257563	-0.297051385473986	-2.2253872398765697	0.0266460055322633	0.183654394458038	-3.82997439882451	0	Exon
ENSG00000150773.10	e666172	PIH1D2	0.162711302365012	-2.27213616951742	2.22538103834409	0.0266464252255108	0.183654394458038	-3.48615987975815	0	Exon
ENSG00000168314.17	e213848	MOBP	-0.126421827964486	1.3667611525334702	-2.2253738859159	0.0266469092784395	0.183654394458038	-4.07559785257788	0	Exon
ENSG00000121741.16	e748337	ZMYM2	0.150790115829513	-2.82599529609094	2.22537227166079	0.0266470185269958	0.183654394458038	-3.44336239610865	0	Exon
ENSG00000242125.3	e20805	SNHG3	0.10119154646615401	-1.32719549727725	2.22536761312096	0.0266473338069445	0.183654394458038	-3.6366874875232	0	Exon
ENSG00000104450.12	e509690	SPAG1	0.18331968632179502	-2.59968803583742	2.22530196419084	0.0266517771292263	0.18368144679019702	-3.4584295309154	0	Exon
ENSG00000122779.17	e472557	TRIM24	-0.0661777536080977	0.0743268541004378	-2.22525862786977	0.0266547106172591	0.18369809264249	-3.89759373694589	0	Exon
ENSG00000014216.15	e643504	CAPN1	0.055048633828057	0.0885631960343222	2.22522730950381	0.0266568307696399	0.18370913263557	-3.90687745770163	0	Exon
ENSG00000109339.18	e297313	MAPK10	0.0438021520335441	2.4949264779359703	2.22521697978583	0.0266575300903059	0.18371038053699698	-4.17996063003817	0	Exon
ENSG00000259377.1	e826365		0.142124953647243	-2.76735626192231	2.22520395530979	0.0266584118684427	0.183712885771203	-3.44521531449143	0	Exon
ENSG00000147041.11	e1149325	SYTL5	-0.0824850321769972	0.447298719901928	-2.2251907248246803	0.0266593076196231	0.18371548719949599	-3.9661284714364906	0	Exon
ENSG00000143537.13	e70598	ADAM15	-0.108665071767112	-1.26555937977184	-2.2251733744618196	0.0266604823408232	0.183719688380123	-3.63795711234061	0	Exon
ENSG00000136986.9	e514063	DERL1	-0.0643278724763528	-0.04757401783792299	-2.22516641122687	0.0266609538052394	0.183719688380123	-3.8779180499443595	0	Exon
ENSG00000188596.10	e727303	CFAP54	0.163325060705263	-1.2811386440741999	2.22514896945335	0.0266621347788253	0.18372425494376102	-3.6407679030675	0	Exon
ENSG00000141447.16	e992919	OSBPL1A	-0.0631522931045106	1.77975862599258	-2.2251258222265498	0.0266637021357882	0.18373148378051601	-4.12205643900405	0	Exon
ENSG00000099910.16	e1120298	KLHL22	-0.0421767726068112	1.29457349796549	-2.22511807195233	0.0266642269442077	0.183731528590095	-4.078787860148419	0	Exon
ENSG00000135473.14	e712803	PAN2	-0.0827824463788601	-1.07369387597346	-2.2250093019594503	0.0266715932296439	0.18376787631539798	-3.67301026480798	0	Exon
ENSG00000173473.10	e218218	SMARCC1	-0.0504922199742457	1.08407531142774	-2.2250053833356898	0.0266718586455176	0.18376787631539798	-4.05180447664589	0	Exon
ENSG00000095777.14	e573329	MYO3A	0.19813919282926898	-3.58884880572426	2.2250021493225898	0.026672077693128994	0.18376787631539798	-3.43311548891802	0	Exon
ENSG00000118473.21	e43284	SGIP1	-0.11194482654139802	-2.08747546482685	-2.2250016882292103	0.0266721089242374	0.18376787631539798	-3.5061981901233703	0	Exon
ENSG00000171224.8	e584661	C10orf35	-0.0719104629358676	-0.40786042109171206	-2.22498919486388	0.0266729551459165	0.18376787631539798	-3.8167504473875398	0	Exon
ENSG00000166165.12	e805074	CKB	-0.0619048136312654	3.9708037131389	-2.22498664907803	0.026673127584230003	0.18376787631539798	-4.27210905606369	0	Exon
ENSG00000269699.5	e1075288	ZIM2	0.0865961843717271	1.6654333698246597	2.22498660157971	0.0266731308015286	0.18376787631539798	-4.11533277571678	0	Exon
ENSG00000178028.13	e32406	DMAP1	-0.059074597915345986	-0.110754886684373	-2.2249620811736097	0.0266747917361735	0.18376958664228196	-3.86574840727274	0	Exon
ENSG00000109111.14	e934080	SUPT6H	-0.0497131963493918	0.44211791560327096	-2.22495914362084	0.0266749907227094	0.18376958664228196	-3.9619473244673102	0	Exon
ENSG00000167110.16	e555487	GOLGA2	-0.0757926582982014	-0.755162440014717	-2.22495045773885	0.0266755791021606	0.18376958664228196	-3.7434063563627795	0	Exon
ENSG00000167110.16	e555586	GOLGA2	-0.0757926582982014	-0.755162440014717	-2.22495045773885	0.0266755791021606	0.18376958664228196	-3.7434063563627795	0	Exon
ENSG00000089472.16	e1157841	HEPH	0.0788482708793802	0.127992101968729	2.22494467082328	0.0266759711126054	0.18376958664228196	-3.9116469729900496	0	Exon
ENSG00000215217.6	e321508	C5orf49	0.201098880924895	-0.19768146575385198	2.22489276276771	0.0266794876305661	0.183790240054437	-3.8612827728173302	0	Exon
ENSG00000163719.19	e201980	MTMR14	-0.0993952452190344	-1.75718319872252	-2.22485628870777	0.0266819588109336	0.18380369165925897	-3.5487841185188698	0	Exon
ENSG00000121741.16	e748297	ZMYM2	0.0386843844998947	1.8651517436044198	2.22480597134914	0.0266853682243833	0.183821564297738	-4.1332110959476696	0	Exon
ENSG00000021776.10	e814569	AQR	0.0548779284549253	0.259421587530369	2.22480269228706	0.0266855904208243	0.183821564297738	-3.93525053434219	0	Exon
ENSG00000143621.16	e68439	ILF2	-0.0632345572939773	-0.149253980676301	-2.22478176175232	0.0266870087575846	0.18382496812704102	-3.8622409347542406	0	Exon
ENSG00000105983.19	e480333	LMBR1	0.17419612712919	-3.5158815096463902	2.2247800951373797	0.0266871216968896	0.18382496812704102	-3.4345067551846302	0	Exon
ENSG00000151136.14	e731981	BTBD11	0.17747430221429603	-3.1434460031391604	2.22473935648623	0.0266898825084135	0.183834308404246	-3.43412781414994	0	Exon
ENSG00000142621.19	e10880	FHAD1	0.293407783575945	-3.73853737143242	2.2247357193928	0.0266901290020922	0.183834308404246	-3.4382069602459704	0	Exon
ENSG00000198677.10	e341339	TTC37	0.0471521107412158	1.04079904472276	2.2247298400181803	0.0266905274641866	0.183834308404246	-4.04866839864515	0	Exon
ENSG00000198612.10	e194903	COPS8	0.0424318989762554	1.18710223482059	2.22472947695332	0.026690552070302995	0.183834308404246	-4.06393632561589	0	Exon
ENSG00000165195.15	e1145409	PIGA	-0.142239324839335	-2.39234696385668	-2.2247004882523	0.0266925167947646	0.18384426859392497	-3.4741518694711804	0	Exon
ENSG00000139998.14	e787735	RAB15	0.0737224500257692	0.54791583637774	2.22466629275887	0.0266948345735313	0.183853538534023	-3.98257528651563	0	Exon
ENSG00000174695.9	e339190	TMEM167A	0.0585663906957693	0.599289010349659	2.2246653274459196	0.026694900005207998	0.183853538534023	-3.98722149728122	0	Exon
ENSG00000280987.3	e353659		-0.0902335981930444	-1.1253441081851001	-2.22460116880059	0.0266992491737245	0.18387311082784802	-3.6789088296471397	0	Exon
ENSG00000187790.10	e779667	FANCM	-0.0803348316077605	-1.11500957239342	-2.2246005674870495	0.0266992899383063	0.18387311082784802	-3.67394248086693	0	Exon
ENSG00000165309.13	e572633	ARMC3	0.30616981201978	-3.1516332616206	2.22460044931442	0.0266992979495376	0.18387311082784802	-3.4348998216352005	0	Exon
ENSG00000058404.19	e438706	CAMK2B	-0.0753993928943525	0.624361650306717	-2.2245620923670497	0.0267018983772438	0.18388265531890002	-3.98310209946498	0	Exon
ENSG00000047932.13	e409683	GOPC	0.0354841300184571	3.36919715100921	2.2245576128345097	0.0267022020836283	0.18388265531890002	-4.23925236838968	0	Exon
ENSG00000174080.10	e647033	CTSF	-0.0542685471946192	1.9954399860159497	-2.2245570528061402	0.0267022400530225	0.18388265531890002	-4.1435679661998	0	Exon
ENSG00000047932.13	e409699	GOPC	0.0354830751601396	3.36917926756113	2.22451916131223	0.0267048091692138	0.183894777465844	-4.23933462518929	0	Exon
ENSG00000138814.16	e301011	PPP3CA	0.0622449499568215	7.403528306672469	2.22450099631072	0.0267060408672656	0.183894777465844	-4.440857623207321	0	Exon
ENSG00000213064.9	e81363	SFT2D2	0.073801202591023	-0.210369647849636	2.2244993415846097	0.0267061530702504	0.183894777465844	-3.85141671294369	0	Exon
ENSG00000188976.10	e604	NOC2L	-0.10275463185439	-1.83675852575963	-2.2244850396612597	0.0267071228661986	0.183894777465844	-3.5597383315795397	0	Exon
ENSG00000188976.10	e642	NOC2L	-0.10275463185439	-1.83675852575963	-2.2244850396612597	0.0267071228661986	0.183894777465844	-3.5597383315795397	0	Exon
ENSG00000066629.16	e802155	EML1	-0.0533591271419577	1.34201896278685	-2.2244793366257003	0.026707509590588	0.183894777465844	-4.07995954776044	0	Exon
ENSG00000175376.8	e645754	EIF1AD	0.0637991242391799	-0.40049449222124206	2.22447753567746	0.0267076317143857	0.183894777465844	-3.81499958809683	0	Exon
ENSG00000122696.13	e534523	SLC25A51	0.0737771875117403	-0.8369649283210858	2.2244523980190603	0.0267093363704505	0.18390294272549	-3.72865176829913	0	Exon
ENSG00000119537.15	e1002992	KDSR	-0.0852938846207963	-1.1620657633871398	-2.22441585079347	0.0267118149099804	0.183909291828314	-3.65922039078346	0	Exon
ENSG00000119537.15	e1003011	KDSR	-0.0852938846207963	-1.1620657633871398	-2.22441585079347	0.0267118149099804	0.183909291828314	-3.65922039078346	0	Exon
ENSG00000119537.15	e1003018	KDSR	-0.0852938846207963	-1.1620657633871398	-2.22441585079347	0.0267118149099804	0.183909291828314	-3.65922039078346	0	Exon
ENSG00000127989.13	e452205	MTERF1	0.09202977519220899	-1.5167448382211501	2.22440710382627	0.0267124081365388	0.18390980419284	-3.59967840956721	0	Exon
ENSG00000185774.14	e282670	KCNIP4	-0.118084297670893	-1.3448150574974	-2.2243691993718504	0.0267149789800332	0.183921674174156	-3.65136944680757	0	Exon
ENSG00000175182.13	e266407	FAM131A	0.0864674972858897	-0.138869842754207	2.22436014238257	0.0267155932958413	0.183921674174156	-3.86928452306461	0	Exon
ENSG00000134046.11	e999726	MBD2	0.0845403027719901	-1.24689273280247	2.22435873516602	0.0267156887453671	0.183921674174156	-3.6540969422348497	0	Exon
ENSG00000198586.13	e166498	TLK1	-0.0534879579976057	0.315758093986735	-2.22433816552476	0.0267170839890429	0.183927707563425	-3.9417645291429	0	Exon
ENSG00000100324.13	e1135292	TAB1	-0.0871735538075187	-1.2594654311873998	-2.224327973662	0.0267177753289336	0.18392889494644002	-3.6372821030314397	0	Exon
ENSG00000141458.12	e992254	NPC1	-0.0956467094697197	-0.512454679890636	-2.2242848534343396	0.0267207004549396	0.18394334298845103	-3.78820970649806	0	Exon
ENSG00000197444.9	e580032	OGDHL	0.0526187610477559	2.77462518102045	2.2242740880949703	0.026721430781367995	0.18394334298845103	-4.20456744225075	0	Exon
ENSG00000197444.9	e580054	OGDHL	0.0526187610477559	2.77462518102045	2.2242740880949703	0.026721430781367995	0.18394334298845103	-4.20456744225075	0	Exon
ENSG00000164506.14	e417455	STXBP5	0.0664853146531674	-0.40231152136314896	2.2242639024644704	0.0267221217959684	0.183944527736448	-3.8240838358134703	0	Exon
ENSG00000106278.11	e466935	PTPRZ1	0.0674842761728752	2.1793274751261498	2.2242487858625	0.0267231473666066	0.18394801534528601	-4.16369410845434	0	Exon
ENSG00000169727.12	e983590	GPS1	-0.0532005483306582	0.47867632239387	-2.2242390881509	0.0267238053160539	0.18394897235793697	-3.97001366899291	0	Exon
ENSG00000182580.2	e267013	EPHB3	-0.143857556828677	-2.9265376384629906	-2.22420570177567	0.0267260705503383	0.183960992602654	-3.4355435012728197	0	Exon
ENSG00000165548.10	e794777	TMEM63C	0.0922849133665348	-1.11239292547748	2.22418924434442	0.0267271872328906	0.18396298117115803	-3.69088727483595	0	Exon
ENSG00000163539.16	e210735	CLASP2	-0.0390158010838872	2.6163733342705497	-2.2241804737844197	0.0267277823563409	0.18396298117115803	-4.19095516126998	0	Exon
ENSG00000143363.15	e66105	PRUNE1	0.0398305799149851	1.6845725652883798	2.22417203482496	0.0267283549899924	0.18396298117115803	-4.12105956325249	0	Exon
ENSG00000139132.14	e695914	FGD4	0.0654918997564065	-0.253896010842972	2.2241708515121	0.026728435285666	0.18396298117115803	-3.84668005354841	0	Exon
ENSG00000178075.19	e241162	GRAMD1C	0.0947118419666888	-0.8097924596724809	2.22412399192392	0.0267316151895713	0.183978532686451	-3.73514391189613	0	Exon
ENSG00000188706.12	e1168938	ZDHHC9	-0.0844482946478639	1.00382381602098	-2.22412225876771	0.0267317328082947	0.183978532686451	-4.03965699186305	0	Exon
ENSG00000134215.15	e53190	VAV3	0.17782529166758998	-3.21751476763652	2.22410005591182	0.0267332396201741	0.183985331057087	-3.43237375719782	0	Exon
ENSG00000170776.20	e847158	AKAP13	0.0532138569786117	1.3725355577678	2.2240317168952797	0.0267378779560733	0.184013680734228	-4.09340221236615	0	Exon
ENSG00000104361.9	e509036	NIPAL2	0.116304044752551	-2.15342782646924	2.22401721139502	0.0267388625695555	0.18401688438853198	-3.50806330125609	0	Exon
ENSG00000138759.17	e294922	FRAS1	0.10174018727375801	-0.5692974000416939	2.2239778742059704	0.0267415328822756	0.184031688677412	-3.79971234443276	0	Exon
ENSG00000110048.11	e634845	OSBP	0.0541247424421794	0.32839856398136197	2.22395672918941	0.0267429683576222	0.184037994569155	-3.95046402906315	0	Exon
ENSG00000110514.19	e631017	MADD	0.0463653823708527	1.05821074399453	2.22393847405175	0.0267442077010039	0.184041589658816	-4.05548696939876	0	Exon
ENSG00000197102.10	e803796	DYNC1H1	-0.0282525489254474	3.3545670591644705	-2.22393373964665	0.0267445291284387	0.184041589658816	-4.24036987674457	0	Exon
ENSG00000094880.10	e352785	CDC23	-0.0758727597094806	-0.877100796764407	-2.2239245857916297	0.0267451506099227	0.18404229362811	-3.7184665717489507	0	Exon
ENSG00000111652.9	e683919	COPS7A	-0.073694379522995	-0.805565886464638	-2.22390856018098	0.0267462386647649	0.184043585801271	-3.7363966412104905	0	Exon
ENSG00000126351.12	e944486	THRA	-0.0540817574263575	4.30482588166394	-2.2239065262456297	0.0267463767610428	0.184043585801271	-4.29066895558975	0	Exon
ENSG00000151779.12	e112483	NBAS	0.0402317016735358	1.8739793748721498	2.22388119352109	0.0267480968060464	0.18405184883225698	-4.13699110493726	0	Exon
ENSG00000141127.14	e930223	PRPSAP2	-0.0674669516473662	-0.20141236952590302	-2.22386173130367	0.0267494183196484	0.184055675016674	-3.8480944787418103	0	Exon
ENSG00000143774.16	e102045	GUK1	0.0513004615459103	3.0043793532049103	2.2238577111374798	0.0267496913019846	0.184055675016674	-4.218838273049561	0	Exon
ENSG00000136824.18	e546070	SMC2	-0.0914535297231771	-1.3390611910219299	-2.22381444515785	0.0267526293553565	0.184071129871733	-3.6362688773036003	0	Exon
ENSG00000182326.14	e685177	C1S	0.111101176475718	-0.986559021866978	2.22380376229746	0.0267533548370773	0.184071129871733	-3.70959123599198	0	Exon
ENSG00000224078.12	e809706	SNHG14	-0.31899822948149	-1.2523618153196598	-2.2238016951525603	0.0267534952205353	0.184071129871733	-3.6484227841020695	0	Exon
ENSG00000155438.11	e151450	NIFK	0.0514735457446824	0.863979856895567	2.2237687838428597	0.0267557303716838	0.18408293540372897	-4.0265156690316894	0	Exon
ENSG00000064042.17	e286230	LIMCH1	0.12325990674566802	-2.28000709216115	2.2237540961558597	0.0267567279290688	0.18408622583526	-3.48618922790262	0	Exon
ENSG00000140400.15	e840890	MAN2C1	-0.0741811186262052	-0.7489401505523391	-2.22372695931736	0.026758571091955	0.184092783017136	-3.73908987535418	0	Exon
ENSG00000114744.8	e255552	COMMD2	-0.0748211612545962	-0.703819186519848	-2.22372454827857	0.0267587348575946	0.184092783017136	-3.75182428046528	0	Exon
ENSG00000040341.17	e503302	STAU2	0.0419357436046454	1.5042534834369201	2.2237171263903197	0.0267592389819709	0.184092783017136	-4.10246651327322	0	Exon
ENSG00000223546.6	e1163800	LINC00630	0.05322144169266099	0.448423037764923	2.2237010186066	0.0267603331154844	0.18409673739408702	-3.96583997071777	0	Exon
ENSG00000104408.9	e511849	EIF3E	0.0427835195572801	2.2576518663082297	2.22369178763114	0.0267609601540272	0.18409747831707102	-4.16583782775094	0	Exon
ENSG00000100462.15	e770286	PRMT5	0.0533290784094056	0.120665792225271	2.22367655629312	0.0267619948109944	0.184101023298571	-3.9146179173475097	0	Exon
ENSG00000174996.11	e646040	KLC2	0.0526504934369748	0.716623952238687	2.2236313682514797	0.0267650646155327	0.1841179073744	-4.00987661892118	0	Exon
ENSG00000008128.22	e3326	CDK11A	-0.16125961244472597	-2.09511739751013	-2.22362513676421	0.0267654879693571	0.1841179073744	-3.5004795029183704	0	Exon
ENSG00000229152.2	e764121	ANKRD10-IT1	-0.0941563136084659	-1.1158045328148702	-2.2236169256533502	0.0267660458234106	0.184118171923073	-3.66550012264535	0	Exon
ENSG00000170160.17	e927172	CCDC144A	0.21943547457478896	-2.4011368263564	2.2236074612124197	0.0267666888398683	0.18411902226492602	-3.48472581512689	0	Exon
ENSG00000067829.18	e1174775	IDH3G	-0.0518339582458291	0.934472075358953	-2.2235610713776803	0.0267698407704202	0.184137130212523	-4.03514787639072	0	Exon
ENSG00000132906.17	e11105	CASP9	0.0635238475825599	-0.23817415559512897	2.22353435098217	0.026771656418325	0.18414604597659803	-3.84544673298093	0	Exon
ENSG00000109180.14	e287958	OCIAD1	0.0350012010545275	2.86830702887863	2.22351309612362	0.0267731007598405	0.184152407451968	-4.21060713339409	0	Exon
ENSG00000082458.11	e1158576	DLG3	0.0838081694653736	-1.56699039935493	2.22349703909972	0.0267741919352214	0.184152873656014	-3.6306451520825	0	Exon
ENSG00000169220.17	e368228	RGS14	-0.0965990249742566	2.1546093781698503	-2.2234968096592302	0.0267742075274195	0.184152873656014	-4.15662471313816	0	Exon
ENSG00000149428.18	e671337	HYOU1	0.0533549279248511	1.2543162097143898	2.22348864632336	0.0267747622923035	0.18415311624344602	-4.07718830320397	0	Exon
ENSG00000164440.14	e415996	TXLNB	0.19827728568066397	-2.8986451130165296	2.22346068324123	0.0267766626860762	0.184162613691502	-3.44451494108454	0	Exon
ENSG00000131966.13	e784109	ACTR10	0.0393210708487733	2.14623058419905	2.22340826581324	0.0267802253321186	0.18418354306887696	-4.15731845489805	0	Exon
ENSG00000152894.14	e411510	PTPRK	-0.0586845390232303	1.48488477468808	-2.22337964453981	0.0267821708025921	0.18419334957136502	-4.0986719119787205	0	Exon
ENSG00000169570.9	e345770	DTWD2	-0.104094963563828	-1.95401270346346	-2.22336074652115	0.0267834554225655	0.184198610807623	-3.5245183501528197	0	Exon
ENSG00000213186.7	e259121	TRIM59	-0.128576831136738	-1.40687458739374	-2.22333036358861	0.0267855208580469	0.18420688484830602	-3.62154513654492	0	Exon
ENSG00000077080.9	e458543	ACTL6B	0.0731426141340716	0.0658271281988577	2.22332776076173	0.0267856978049586	0.18420688484830602	-3.9257106201021896	0	Exon
ENSG00000247970.2	e802038		-0.12101381518502802	-2.52160139525418	-2.22331800077797	0.0267863613229553	0.18420787424229898	-3.45897122441678	0	Exon
ENSG00000242802.6	e426664	AP5Z1	-0.0656018745060096	0.21254388764774199	-2.22325808229617	0.0267904351042088	0.18422642747754198	-3.9272644403051697	0	Exon
ENSG00000126934.13	e1012456	MAP2K2	0.14942096037236802	-3.1549116191202597	2.22325625461362	0.0267905593744583	0.18422642747754198	-3.4358641016999303	0	Exon
ENSG00000156381.8	e804346	ANKRD9	-0.16698734839345802	-2.99308892488515	-2.22325538763112	0.0267906183236732	0.18422642747754198	-3.4382214914399998	0	Exon
ENSG00000130813.17	e1020504	C19orf66	-0.0823503097402227	-1.1827149776488401	-2.2232455796421404	0.0267912852114594	0.18422743958767399	-3.6587921871900004	0	Exon
ENSG00000151150.21	e582230	ANK3	-0.0493745481736217	1.8605765141066202	-2.22316756329748	0.0267965903942744	0.184260345785117	-4.13625274180607	0	Exon
ENSG00000143458.11	e66236	GABPB2	-0.18941029954408803	-3.4097227435180897	-2.2231103295042898	0.0268004829237025	0.18427650923810002	-3.43503729603473	0	Exon
ENSG00000257704.3	e1059847	INAFM1	-0.0832292363315645	-0.9042063566195551	-2.2231089145583396	0.0268005791618485	0.18427650923810002	-3.70921828599902	0	Exon
ENSG00000116539.11	e72306	ASH1L	-0.0429959042302228	1.3539071789837598	-2.22309793916567	0.0268013256679838	0.18427650923810002	-4.08559874017132	0	Exon
ENSG00000205643.10	e1139805	CDPF1	-0.0881063713330357	-0.9942883546285309	-2.22309757182553	0.0268013506534303	0.18427650923810002	-3.69615586462921	0	Exon
ENSG00000060762.18	e422638	MPC1	-0.0532994967117259	1.7574297702714399	-2.22309125488842	0.0268017803169489	0.18427650923810002	-4.124442474777609	0	Exon
ENSG00000111142.13	e726624	METAP2	-0.0549245314294078	0.391136336837133	-2.2230835351669302	0.0268023054027384	0.18427650923810002	-3.95209324767236	0	Exon
ENSG00000243317.7	e472045	C7orf73	0.0387813436444331	3.29146838030535	2.2230719578334504	0.0268030928951828	0.18427650923810002	-4.2379460059235	0	Exon
ENSG00000204248.10	e386601	COL11A2	-0.18542873565023701	-3.2886070835570598	-2.22307185699891	0.0268030997540557	0.18427650923810002	-3.4338624274381297	0	Exon
ENSG00000243989.8	e226347	ACY1	-0.10341253298489099	-1.7941962224888501	-2.2230639101180096	0.0268036403141485	0.18427665167007898	-3.5486995401006203	0	Exon
ENSG00000186973.10	e30530	FAM183A	0.518609459272097	-3.4145505047511806	2.22304299666042	0.0268050629275798	0.18428285814908502	-3.43685641384569	0	Exon
ENSG00000280870.2	e1160843	MIR325HG	-0.14062276281731698	-2.40888578566336	-2.22301950850109	0.0268066607601204	0.18429026898262899	-3.47486157992005	0	Exon
ENSG00000172613.7	e648282	RAD9A	-0.14846209895926699	-2.73538596304847	-2.22298836669172	0.0268087793759765	0.184293886943763	-3.44529266234935	0	Exon
ENSG00000136935.13	e552191	GOLGA1	0.0812871086846697	-1.2773266305856201	2.22298151690366	0.0268092453950164	0.184293886943763	-3.6413979734828503	0	Exon
ENSG00000112280.15	e398930	COL9A1	-0.14373695457334698	-1.98731699334528	-2.2229649669322997	0.0268103713861004	0.184293886943763	-3.51720737070767	0	Exon
ENSG00000254221.2	e355929	PCDHGB1	0.0772578070951686	1.13199646041702	2.2229604449702403	0.0268106790486867	0.184293886943763	-4.0694825408902595	0	Exon
ENSG00000095794.19	e576425	CREM	0.0740434463582295	-0.3951760620593	2.22295951753763	0.0268107421491776	0.184293886943763	-3.8193148517382505	0	Exon
ENSG00000068097.14	e963641	HEATR6	-0.0600335632879544	0.132567406532996	-2.2229563748274903	0.0268109559732746	0.184293886943763	-3.9149547965104103	0	Exon
ENSG00000149115.13	e633076	TNKS1BP1	-0.0470352223064658	2.01539171439081	-2.22295481621548	0.0268110620188572	0.184293886943763	-4.1530585217645495	0	Exon
ENSG00000158669.11	e495897	GPAT4	-0.0546114437565671	0.704600328899245	-2.22295064005644	0.0268113461601388	0.184293886943763	-4.00747145604541	0	Exon
ENSG00000133624.13	e476799	ZNF767P	-0.0623786151506242	-0.17452890961356698	-2.2228893364999	0.0268155174873431	0.184318985428155	-3.8519466245262097	0	Exon
ENSG00000111667.13	e684448	USP5	-0.0465427005442662	1.19907275146806	-2.22286313490965	0.0268173005148376	0.184326558158275	-4.06829235039878	0	Exon
ENSG00000089157.15	e739318	RPLP0	0.047282369290767	2.28354339382578	2.22283440859373	0.0268192554689201	0.184326558158275	-4.17263923315715	0	Exon
ENSG00000140153.17	e803876	WDR20	-0.0604651943094607	-0.140923726685134	-2.22282730226855	0.0268197391051455	0.184326558158275	-3.86383504607985	0	Exon
ENSG00000140153.17	e803888	WDR20	-0.0604651943094607	-0.140923726685134	-2.22282730226855	0.0268197391051455	0.184326558158275	-3.86383504607985	0	Exon
ENSG00000140153.17	e803891	WDR20	-0.0604651943094607	-0.140923726685134	-2.22282730226855	0.0268197391051455	0.184326558158275	-3.86383504607985	0	Exon
ENSG00000140153.17	e803894	WDR20	-0.0604651943094607	-0.140923726685134	-2.22282730226855	0.0268197391051455	0.184326558158275	-3.86383504607985	0	Exon
ENSG00000011021.21	e9641	CLCN6	-0.0619262692526881	-0.0668139999802898	-2.22281207072857	0.0268207757457884	0.18432843142759803	-3.87565515248119	0	Exon
ENSG00000013374.15	e478910	NUB1	-0.0734310987407759	-0.7189896812873341	-2.2228063370744304	0.0268211659805245	0.18432843142759803	-3.75243450101558	0	Exon
ENSG00000115548.16	e139236	KDM3A	0.050704298505629006	2.0824281605184702	2.2228003769192903	0.0268215716362242	0.18432843142759803	-4.15935494514125	0	Exon
ENSG00000100412.15	e1136707	ACO2	-0.0401256931744558	3.32178915671623	-2.22279213638544	0.0268221325061451	0.18432871236944698	-4.23956683677999	0	Exon
ENSG00000122687.17	e425703	MRM2	-0.0630704653082138	-0.234205220436874	-2.22277076858697	0.0268235868956256	0.18433513368155902	-3.8472187461555203	0	Exon
ENSG00000073921.17	e659481	PICALM	-0.0417165084965884	2.5139288280893304	-2.22275436275966	0.0268247035971925	0.18433775174141298	-4.18922916424059	0	Exon
ENSG00000127328.21	e720316	RAB3IP	-0.0615675249925022	0.619980070306371	-2.22274989232712	0.0268250078947792	0.18433775174141298	-3.9905741736449905	0	Exon
ENSG00000089157.15	e739372	RPLP0	0.0473546667638739	2.274838985624	2.22273115939839	0.0268262830578495	0.18434294090958397	-4.17218700730919	0	Exon
ENSG00000140521.12	e848576	POLG	0.0615729355680275	-0.11267958712725	2.22271697038468	0.0268272489485412	0.18434600468187	-3.87220967876127	0	Exon
ENSG00000185347.17	e807514	C14orf80	-0.0893239258959909	-0.9705064782206629	-2.22269953880114	0.0268284356124069	0.184350585369932	-3.70118278194722	0	Exon
ENSG00000127837.9	e185291	AAMP	-0.0422402154789819	1.84000540886027	-2.22264954698679	0.0268318390828406	0.184370398288022	-4.13672827377156	0	Exon
ENSG00000089558.8	e946785	KCNH4	-0.0929929361195108	-0.267927861701193	-2.22253463695442	0.026839663640554998	0.184420588595118	-3.84224327588479	0	Exon
ENSG00000186687.15	e348697	LYRM7	0.0633588370358408	-0.17772338681789301	2.22250232260108	0.026841864375	0.18443213531375402	-3.86469773065392	0	Exon
ENSG00000196365.11	e1014617	LONP1	0.0576302680507397	0.760092142564796	2.22248238172616	0.0268432225049915	0.184434766015202	-4.02101257100456	0	Exon
ENSG00000143774.16	e101862	GUK1	0.0486058624545394	3.0712781632123303	2.2224814227480696	0.0268432878204221	0.184434766015202	-4.2256845768119105	0	Exon
ENSG00000213689.10	e219177	TREX1	-0.0812164790547646	0.0343092151801372	-2.22234169516523	0.0268528060561302	0.184496147287221	-3.89831839039456	0	Exon
ENSG00000189376.11	e514294	C8orf76	0.0470852748473156	1.1753360952858702	2.22233499722831	0.0268532623927224	0.184496147287221	-4.06790251426633	0	Exon
ENSG00000073921.17	e659431	PICALM	-0.0417260131679178	2.51574988774086	-2.2223187390795096	0.0268543701032915	0.18449840427814104	-4.19029729840636	0	Exon
ENSG00000174437.16	e734284	ATP2A2	0.0466560633023122	3.8836624228883703	2.22231290934575	0.0268547673080806	0.18449840427814104	-4.27309989021317	0	Exon
ENSG00000060762.18	e422633	MPC1	-0.0532870371376385	1.7573937050128898	-2.2223072588940003	0.026855152302477002	0.18449840427814104	-4.12612692937906	0	Exon
ENSG00000133627.17	e479651	ACTR3B	0.0651230571254163	0.636297493007345	2.22228058465457	0.0268569698204769	0.184507315002457	-4.00096654463166	0	Exon
ENSG00000204262.11	e174121	COL5A2	0.17780544926697303	-3.1933432130408903	2.2222608660336602	0.0268583134680433	0.18451296995580102	-3.43499574316052	0	Exon
ENSG00000163629.12	e297552	PTPN13	0.07102178061917098	0.17721745071988698	2.2222349938081	0.0268600765170917	0.18451380081620802	-3.9273453765613597	0	Exon
ENSG00000114757.18	e262915	PEX5L	-0.155547013099374	-1.1328231234805	-2.22223083648913	0.0268603598247363	0.18451380081620802	-3.6670295742538	0	Exon
ENSG00000114757.18	e263047	PEX5L	-0.155547013099374	-1.1328231234805	-2.22223083648913	0.0268603598247363	0.18451380081620802	-3.6670295742538	0	Exon
ENSG00000012171.18	e224231	SEMA3B	-0.110909325753004	-0.347558903737111	-2.22222853800513	0.0268605164599901	0.18451380081620802	-3.82497955917611	0	Exon
ENSG00000071991.8	e1003538	CDH19	-0.120395116130095	-0.221905892661295	-2.2221958379632403	0.0268627449621213	0.18452553333780802	-3.8493022813139395	0	Exon
ENSG00000178802.17	e840241	MPI	-0.0504184749495452	1.61558691307273	-2.2221803803421403	0.0268637984520812	0.184529194169011	-4.11802409120845	0	Exon
ENSG00000163873.9	e26496	GRIK3	-0.0973258918756292	-1.0923493476011399	-2.22216019035673	0.0268651745228596	0.184535070644213	-3.68086123269683	0	Exon
ENSG00000059122.16	e861565	FLYWCH1	0.12567861236592098	-1.9808715376943897	2.22213947250257	0.0268665866346374	0.18453997503261302	-3.52833987232947	0	Exon
ENSG00000167037.18	e1124512	SGSM1	-0.16673051980384804	-3.03365678480187	-2.22213335709306	0.0268670034681829	0.18453997503261302	-3.44169087531789	0	Exon
ENSG00000172671.19	e577982	ZFAND4	0.135671110604066	-2.46799411122179	2.2221219403754198	0.0268677816601626	0.18453997503261302	-3.4706608510993906	0	Exon
ENSG00000043143.20	e351071	JADE2	-0.0578894844670933	0.504248449846027	-2.22211916465564	0.0268679708631061	0.18453997503261302	-3.9773501481018103	0	Exon
ENSG00000144867.11	e250413	SRPRB	0.06181607254967201	-0.18134352092606798	2.2220942053527404	0.0268696722299488	0.18454581502537304	-3.86465581378199	0	Exon
ENSG00000139178.10	e685346	C1RL	0.0834312916134167	1.0142368225365899	2.2220914165238703	0.0268698623380526	0.18454581502537304	-4.05744848703734	0	Exon
ENSG00000144283.21	e161006	PKP4	-0.0701048876940157	2.99253143960993	-2.22207000728512	0.0268713217958639	0.18454904453921103	-4.21963008980654	0	Exon
ENSG00000150760.12	e606447	DOCK1	-0.0544177278293697	1.384138717078	-2.2220692447535	0.0268713737785559	0.18454904453921103	-4.09123080351884	0	Exon
ENSG00000198626.15	e105662	RYR2	0.0638198447977688	1.27988656325675	2.2220443826049	0.026873068708697004	0.184557109446731	-4.0798096034689095	0	Exon
ENSG00000256824.1	e640456		-0.0616496934357148	0.8164283855354251	-2.2220078219341497	0.0268755613318889	0.18457065227995897	-4.02500634206727	0	Exon
ENSG00000187024.13	e553928	PTRH1	0.144417740253794	-3.0400858765768395	2.22198879844575	0.0268768583892348	0.18457598407741302	-3.43890948203892	0	Exon
ENSG00000165323.15	e660762	FAT3	0.057546224359205	2.7203453613295094	2.22195316529675	0.026879288070605002	0.184585448239001	-4.20532075115359	0	Exon
ENSG00000006611.15	e621601	USH1C	0.170644358386705	-2.01135074932	2.2219497533338197	0.0268795207286469	0.184585448239001	-3.52928118364587	0	Exon
ENSG00000123143.12	e1028888	PKN1	0.0518706051222049	0.8155718673642209	2.22194567764883	0.0268797986474617	0.184585448239001	-4.02522251972675	0	Exon
ENSG00000120860.10	e729747	CCDC53	0.0465072831742438	1.32303767345883	2.22190475884267	0.0268825890173721	0.184601033819363	-4.08505308406654	0	Exon
ENSG00000274978.1	e20961	RNU11	0.134406911539082	1.2098909144114498	2.22186484655725	0.0268853109916692	0.18461100458152802	-4.07684879099285	0	Exon
ENSG00000144724.19	e232279	PTPRG	0.0605389651105832	0.151472048824474	2.22186439890895	0.0268853415221499	0.18461100458152802	-3.9231753919594996	0	Exon
ENSG00000246379.6	e888332		-0.17244301548841198	-3.28541033857718	-2.22186055958716	0.0268856033725585	0.18461100458152802	-3.43586027673376	0	Exon
ENSG00000171681.12	e689417	ATF7IP	0.0605453370477361	0.262073729338466	2.22184069085921	0.0268869584999567	0.18461399148224	-3.9398712658501696	0	Exon
ENSG00000196923.13	e368617	PDLIM7	-0.17823151973934698	-3.4453903554600798	-2.2218151922676497	0.0268886976935141	0.18461399148224	-3.43708649844591	0	Exon
ENSG00000255248.7	e673397	MIR100HG	0.0778332011093357	-0.760790001894304	2.22181115376483	0.0268889731583831	0.18461399148224	-3.7477302706847997	0	Exon
ENSG00000089486.16	e864363	CDIP1	-0.0364572161214082	4.940760792062941	-2.2218057378246603	0.0268893425816132	0.18461399148224	-4.32787003904217	0	Exon
ENSG00000198722.14	e532292	UNC13B	-0.0765558408688927	-0.341135082857182	-2.22179330061075	0.0268901909451075	0.18461399148224	-3.8299825712730597	0	Exon
ENSG00000157423.17	e900722	HYDIN	0.16112289360444298	-1.8524691873452401	2.2217873239190804	0.0268905986336555	0.18461399148224	-3.5475664160646003	0	Exon
ENSG00000174547.13	e646529	MRPL11	-0.0610246840340307	-0.266101264615224	-2.22178729925257	0.0268906003162455	0.18461399148224	-3.84318021542417	0	Exon
ENSG00000163681.14	e231048	SLMAP	0.0385608241749565	2.2866966594718	2.22178183480646	0.0268909730676553	0.18461399148224	-4.17667484203895	0	Exon
ENSG00000178028.13	e32404	DMAP1	-0.0606080507684582	-0.334517325968535	-2.2217731530600497	0.0268915652930115	0.18461399148224	-3.83045632595079	0	Exon
ENSG00000187634.11	e471	SAMD11	0.14315781131146	-1.20575443302112	2.22177192431399	0.0268916491128409	0.18461399148224	-3.6713218780585497	0	Exon
ENSG00000188596.10	e727286	CFAP54	0.19718040927986302	-2.3603569606616297	2.2217628398472002	0.0268922688235481	0.18461399148224	-3.48962595578825	0	Exon
ENSG00000267922.1	e1058579		0.190858991797285	-3.7015312264002698	2.22176256012434	0.026892287905464	0.18461399148224	-3.44592182244642	0	Exon
ENSG00000168234.12	e992701	TTC39C	0.12830625619918498	-2.2566063889776697	2.2217540064782404	0.0268928714171053	0.18461442202046105	-3.4927548853976695	0	Exon
ENSG00000169398.19	e518719	PTK2	-0.0535526269139789	1.03329453720667	-2.22174496176123	0.026893488440503998	0.184615082589362	-4.050746339033529	0	Exon
ENSG00000111145.7	e727143	ELK3	0.112875940796807	-1.20997566710876	2.22172762453517	0.0268946712065772	0.18461726268556897	-3.6651140912617004	0	Exon
ENSG00000250159.6	e352177		0.0720084485238573	-0.6613331570899761	2.22172503853204	0.0268948476306344	0.18461726268556897	-3.76517829060821	0	Exon
ENSG00000143363.15	e66129	PRUNE1	0.0397891515080535	1.68456075346349	2.2216968483450295	0.0268967709057445	0.18461961073196198	-4.12638913798658	0	Exon
ENSG00000170160.17	e927250	CCDC144A	0.21874716088177104	-2.3821844916934403	2.2216926047702	0.0268970604339004	0.18461961073196198	-3.49056381334484	0	Exon
ENSG00000174307.6	e90528	PHLDA3	-0.0685756040418762	0.9730277831450191	-2.22169087624992	0.0268971783671517	0.18461961073196198	-4.04520147495592	0	Exon
ENSG00000104164.10	e823460	BLOC1S6	0.0559317644179808	0.7495123318910721	2.22168949020027	0.026897272934686002	0.18461961073196198	-4.01322492725328	0	Exon
ENSG00000137693.13	e662767	YAP1	0.0677219946653795	3.21189846467601	2.22166958250247	0.0268986312308847	0.18462535901870802	-4.23744229522982	0	Exon
ENSG00000174915.11	e609004	PTDSS2	-0.0510788251120335	1.45581605932909	-2.22159737303441	0.0269035585600274	0.184654284433131	-4.10343389729168	0	Exon
ENSG00000125755.18	e1058291	SYMPK	-0.06262510907579401	0.0492540755630223	-2.22159255608919	0.0269038872798633	0.184654284433131	-3.90226691966429	0	Exon
ENSG00000133056.13	e92689	PIK3C2B	-0.0760845166079755	-0.5922776619699069	-2.2215716310752405	0.0269053152931567	0.184657557946187	-3.77480896334811	0	Exon
ENSG00000076351.12	e933387	SLC46A1	-0.179772807781175	-3.29122835397152	-2.22156408320324	0.0269058304086531	0.184657557946187	-3.4358728528827296	0	Exon
ENSG00000132382.14	e915232	MYBBP1A	-0.0866174703392316	-1.11941363635411	-2.22156266817997	0.0269059269799244	0.184657557946187	-3.67211503306077	0	Exon
ENSG00000112893.9	e343924	MAN2A1	-0.0748376162511919	2.58742836470938	-2.2215530422949197	0.0269065839268887	0.18465849150706898	-4.19340878906202	0	Exon
ENSG00000108784.9	e947415	NAGLU	-0.09352848651983099	-1.07639032016252	-2.2215300424619	0.0269081536747443	0.18466224714326102	-3.6792213950523003	0	Exon
ENSG00000072310.16	e927988	SREBF1	-0.10075039673525699	-0.537337640136456	-2.22152299823985	0.026908634461612003	0.18466224714326102	-3.78882170811162	0	Exon
ENSG00000134369.15	e90662	NAV1	0.0903154048892099	-1.04568345603824	2.2215221266021	0.026908693953721998	0.18466224714326102	-3.6945060546033996	0	Exon
ENSG00000182944.17	e1126604	EWSR1	-0.0585566289484899	-0.0215667505020128	-2.22147241902779	0.0269120868458897	0.18467449197743396	-3.8930382001878603	0	Exon
ENSG00000197043.13	e360816	ANXA6	0.0471816196915048	2.44751658930195	2.22147137150991	0.026912158350355	0.18467449197743396	-4.18662080138918	0	Exon
ENSG00000197183.13	e1086076	NOL4L	-0.0446894357790646	2.95293949567191	-2.2214685236861897	0.0269123527460665	0.18467449197743396	-4.22156544407115	0	Exon
ENSG00000143774.16	e101851	GUK1	0.0526549478920613	2.9613491674026204	2.2214575111730896	0.0269131044842898	0.18467449197743396	-4.22135553722544	0	Exon
ENSG00000166263.13	e960640	STXBP4	0.125255586601032	-2.5477408563722204	2.2214566313712596	0.0269131645422717	0.18467449197743396	-3.46625668217131	0	Exon
ENSG00000132256.18	e615111	TRIM5	0.17375091183162902	-3.15713620338993	2.22143486334354	0.0269146505318608	0.18467449197743396	-3.43698180976781	0	Exon
ENSG00000152092.15	e84210	ASTN1	0.0546712110432163	1.1333223037003601	2.2214310047747796	0.0269149139436226	0.18467449197743396	-4.07016766680802	0	Exon
ENSG00000205581.10	e1110658	HMGN1	0.0478176177536961	1.66282455937172	2.22142543665065	0.0269152940650298	0.18467449197743396	-4.12470600965192	0	Exon
ENSG00000114019.14	e250653	AMOTL2	-0.0741973495375747	3.0992180765888797	-2.22141884266261	0.0269157442255263	0.18467449197743396	-4.22920463151525	0	Exon
ENSG00000178662.15	e163758	CSRNP3	0.0569613498751773	2.17819106325483	2.22141815967466	0.0269157908523403	0.18467449197743396	-4.16238173223945	0	Exon
ENSG00000101911.12	e1144713	PRPS2	-0.07356063205961799	-1.16564344378244	-2.22141203656175	0.0269162088734533	0.18467449197743396	-3.68741451033775	0	Exon
ENSG00000170954.11	e1069989	ZNF415	0.0622577667354319	0.5476564370836321	2.22139694200904	0.0269172393932218	0.184677988006005	-3.98850845725202	0	Exon
ENSG00000172992.11	e952103	DCAKD	0.0439958828605032	3.19893126298596	2.2213892529422004	0.0269177643464272	0.18467801529657102	-4.2380134757219	0	Exon
ENSG00000159267.14	e1109194	HLCS	0.0333051335137626	3.1852042528275697	2.2213609511523	0.0269196966619411	0.184684716298147	-4.23591070335005	0	Exon
ENSG00000031081.10	e242039	ARHGAP31	-0.0764547524283254	-0.509964322415387	-2.2213541687262	0.0269201597525325	0.184684716298147	-3.79333510520696	0	Exon
ENSG00000197620.10	e1172572	CXorf40A	0.0714876942705951	0.46769963704474604	2.22133596753445	0.0269214025279064	0.184684716298147	-3.97542302548086	0	Exon
ENSG00000158636.16	e656492	EMSY	-0.125766218963942	-2.4199412967023797	-2.2213314772194503	0.0269217091337689	0.184684716298147	-3.4707036060009404	0	Exon
ENSG00000163517.14	e205000	HDAC11	-0.0670535014277314	0.6833781792728061	-2.22133009791131	0.0269218033157341	0.184684716298147	-4.00308959985267	0	Exon
ENSG00000107164.15	e558419	FUBP3	0.0495530065608784	0.854879543899864	2.2213229980268703	0.0269222881148026	0.184684716298147	-4.033416945881189	0	Exon
ENSG00000069122.18	e395211	ADGRF5	-0.1036339105084	-0.963533810347853	-2.22132153503448	0.0269223880127699	0.184684716298147	-3.70754156576907	0	Exon
ENSG00000140943.16	e905511	MBTPS1	0.043213876195656	1.36634507741005	2.2213087436257	0.0269232614662259	0.184687134082651	-4.095426910322041	0	Exon
ENSG00000196466.10	e1025033	ZNF799	0.11216420056212101	-1.4644554762957098	2.2212958721883598	0.0269241404091764	0.184689589429474	-3.6118974569162297	0	Exon
ENSG00000105698.15	e1041725	USF2	-0.0459465737023452	1.05410207586778	-2.22125089318825	0.0269272120544061	0.18470708551232898	-4.05544040739	0	Exon
ENSG00000182168.14	e299706	UNC5C	-0.0774706376659401	-0.111983013710402	-2.2212246745734103	0.0269290026808278	0.184715793945572	-3.87287308063469	0	Exon
ENSG00000083799.17	e886600	CYLD	0.0507374016198772	1.10493501216473	2.22120593024685	0.0269302829065557	0.184716570936591	-4.05783811087631	0	Exon
ENSG00000131773.13	e517719	KHDRBS3	-0.0854215139382912	-0.474069889962262	-2.2212006604651098	0.0269306428388376	0.184716570936591	-3.80054337868562	0	Exon
ENSG00000196839.12	e1093082	ADA	-0.13923854807122502	-1.4559573129057	-2.2212001279822595	0.0269306792082737	0.184716570936591	-3.60536868821329	0	Exon
ENSG00000196335.12	e432229	STK31	-0.14875285213685402	-1.9077240939778102	-2.22116388416535	0.0269331548193969	0.184725513614901	-3.5457368830866898	0	Exon
ENSG00000114062.18	e810054	UBE3A	0.0435093408595861	1.14138378244297	2.22115829666739	0.0269335364874801	0.184725513614901	-4.070156504471029	0	Exon
ENSG00000167110.16	e555626	GOLGA2	-0.0756851558851199	-0.7552215003683279	-2.22115815256061	0.0269335463311174	0.184725513614901	-3.75131279966209	0	Exon
ENSG00000026508.16	e626678	CD44	0.23962699825427902	0.5137709249307321	2.2211115918620603	0.026936726959893995	0.18474201680051602	-3.9882170366234497	0	Exon
ENSG00000081479.12	e165003	LRP2	-0.18030545166884399	-2.11166060235736	-2.22110726518349	0.0269370225381076	0.18474201680051602	-3.5306755329117	0	Exon
ENSG00000266074.8	e981584	BAHCC1	-0.0905674424726111	-1.35980705367872	-2.22110004176056	0.0269375160144578	0.18474201680051602	-3.62527013071523	0	Exon
ENSG00000274769.1	e128507		0.0697119797934535	1.97144516933246	2.2210606434503304	0.0269402076927417	0.184756902318898	-4.14926184090843	0	Exon
ENSG00000112033.13	e388854	PPARD	-0.0623911803438679	0.269683844872342	-2.22100640901512	0.0269439133510453	0.184778741037827	-3.93867716896909	0	Exon
ENSG00000130304.16	e1033360	SLC27A1	-0.0694624146987961	0.633254605056855	-2.22098341930915	0.0269454842944038	0.184783260287432	-3.9994491323101	0	Exon
ENSG00000198863.7	e948892	RUNDC1	0.0479188384770522	3.5379358293657597	2.2209785193612097	0.0269458191302051	0.184783260287432	-4.25757901342532	0	Exon
ENSG00000140795.12	e885041	MYLK3	0.486018130213477	-3.7575573854205	2.22097388014189	0.0269461361525543	0.184783260287432	-3.43829529174589	0	Exon
ENSG00000129933.20	e1037061	MAU2	-0.0616808062687279	0.0729633840983486	-2.22089152469466	0.026951764473169	0.184818281217768	-3.90654509209824	0	Exon
ENSG00000160613.12	e668770	PCSK7	-0.069576862679645	-0.114416753799194	-2.2208261221290297	0.0269562349290028	0.18484206943336398	-3.87212881539891	0	Exon
ENSG00000117266.15	e93675	CDK18	-0.079311733519428	0.592401793108796	-2.22082551620642	0.0269562763485823	0.18484206943336398	-3.9868200308782407	0	Exon
ENSG00000083123.14	e401735	BCKDHB	-0.0700673478062237	-0.32343744141472197	-2.2208170932678	0.0269568521284474	0.18484244205181502	-3.83296895568461	0	Exon
ENSG00000102900.12	e888812	NUP93	0.0563242087385496	0.499797309911897	2.2207631080974104	0.0269605427294894	0.184860624815237	-3.9829306522844	0	Exon
ENSG00000106278.11	e466940	PTPRZ1	0.0768394078268896	2.23428980249886	2.22075888153761	0.026960831689287	0.184860624815237	-4.17493876896912	0	Exon
ENSG00000011454.16	e551374	RABGAP1	0.0944041306205401	-1.60084382597273	2.2207554204338704	0.0269610683186813	0.184860624815237	-3.5865108983504395	0	Exon
ENSG00000130702.14	e1100127	LAMA5	-0.200854746603189	-3.32397130197936	-2.2207357730548196	0.0269624116085154	0.184866259434916	-3.43780635580105	0	Exon
ENSG00000172765.16	e248259	TMCC1	-0.1482294263551	-2.9915722629165096	-2.2207228665954197	0.0269632940537469	0.18486873414263397	-3.43918735251872	0	Exon
ENSG00000185787.14	e843786	MORF4L1	-0.0488908855469098	1.32781895235743	-2.22071041554747	0.0269641453851411	0.1848709954326	-4.08308714679278	0	Exon
ENSG00000151778.10	e754718	SERP2	0.0585149923621552	1.9546235838693402	2.2206848949627402	0.0269658904094703	0.184876300807503	-4.14690510704194	0	Exon
ENSG00000065559.14	e925045	MAP2K4	0.0402751616796671	1.9295401992016599	2.2206838441332	0.0269659622642762	0.184876300807503	-4.14470771594437	0	Exon
ENSG00000114054.13	e251034	PCCB	-0.0654205875287421	0.38464320905045396	-2.2206702644946	0.0269668908430271	0.184878189606689	-3.95913516690459	0	Exon
ENSG00000184014.7	e617990	DENND5A	-0.0527308512574739	1.22692790959896	-2.22066456119767	0.0269672808440218	0.184878189606689	-4.07681428240515	0	Exon
ENSG00000118518.15	e410915	RNF146	-0.0462204777733314	0.635609436242574	-2.2206318701088	0.0269695164097441	0.18488994013514604	-4.00105126115313	0	Exon
ENSG00000104093.13	e826135	DMXL2	0.112565585480384	-2.06863400379146	2.2205979771182998	0.026971834336573998	0.18490208224525198	-3.5177203947616102	0	Exon
ENSG00000142166.12	e1107265	IFNAR1	-0.0699224672252891	-0.6824515060284441	-2.22059071854455	0.0269723307697138	0.18490208224525198	-3.7680937871655797	0	Exon
ENSG00000140795.12	e885074	MYLK3	0.485905241142846	-3.7577317832633503	2.2204768419691296	0.0269801201279871	0.184951862159387	-3.4391488455012404	0	Exon
ENSG00000143774.16	e101992	GUK1	0.0526194795668678	2.96088498976827	2.22046930350964	0.0269806358406878	0.184951862159387	-4.2234626015630905	0	Exon
ENSG00000132510.10	e921740	KDM6B	-0.12466308376557	-2.07363114531366	-2.2204469365442203	0.026982166034915	0.184958774909343	-3.5137709693514902	0	Exon
ENSG00000204348.9	e384471	DXO	-0.0570849504791803	0.7017673220856	-2.22043331965448	0.026983097645867	0.184961584271091	-4.01176631447962	0	Exon
ENSG00000117013.14	e29447	KCNQ4	-0.11095705939879401	-1.80906373953307	-2.22042103900587	0.0269839378606683	0.18496376704126502	-3.5556438645019597	0	Exon
ENSG00000198838.13	e813001	RYR3	0.0634316559148622	0.0413984989336946	2.2203965437044904	0.0269856138427049	0.18497167845601503	-3.9114454184293903	0	Exon
ENSG00000197969.11	e538880	VPS13A	0.0794194886276844	-0.561909229347132	2.2203645817541804	0.0269878008326452	0.184983092177818	-3.79955812628135	0	Exon
ENSG00000281721.1	e760503	LINC01080	0.18724805591302202	-3.55588474464113	2.22031293588913	0.0269913350150954	0.18500373937171	-3.4417258183810895	0	Exon
ENSG00000011132.11	e1012033	APBA3	-0.062998678056501	-0.0529707060007685	-2.22025445241214	0.026995337587028	0.18502422989599998	-3.8812862941587203	0	Exon
ENSG00000048540.14	e690384	LMO3	0.0613547111990298	3.7545143510231798	2.2202540020968704	0.0269953684083138	0.18502422989599998	-4.27007020311029	0	Exon
ENSG00000047849.21	e218460	MAP4	-0.0562316795468091	2.3621019653750603	-2.22024383061275	0.0269960645914122	0.18502518810818103	-4.18242778448215	0	Exon
ENSG00000272916.5	e587649		-0.0710221047517233	-0.8436970527244321	-2.2202367077367997	0.0269965521230274	0.18502518810818103	-3.72907625768815	0	Exon
ENSG00000139971.15	e784003	C14orf37	0.15772912095282599	-3.23605602063151	2.22020008350756	0.026999059021643	0.185038791974308	-3.43826666239273	0	Exon
ENSG00000088970.15	e1083742	KIZ	-0.0433161904520354	2.29208407902499	-2.22016849981864	0.0270012210614003	0.185050031860461	-4.17841468762825	0	Exon
ENSG00000109790.16	e284668	KLHL5	-0.0479769110353263	1.88949590017076	-2.22012454377615	0.0270042302918687	0.185067077332297	-4.14446597233973	0	Exon
ENSG00000073712.14	e782153	FERMT2	0.0628171407579202	1.17433749072698	2.22010703291219	0.0270054291664935	0.18507171554120702	-4.07369558049573	0	Exon
ENSG00000186377.7	e35569	CYP4X1	-0.0889092843466073	-1.31521814730842	-2.22007853055785	0.0270073806679657	0.185081511320661	-3.65615802672135	0	Exon
ENSG00000101331.15	e1085754	CCM2L	-0.19070955852745602	-3.5973869894842405	-2.2200537367241298	0.0270090783535533	0.185089567355385	-3.4468469384363902	0	Exon
ENSG00000144504.15	e196728	ANKMY1	0.16331760906401097	-3.24276826051769	2.22002744482135	0.0270108787160982	0.18509476005521397	-3.43856383909735	0	Exon
ENSG00000135506.15	e716344	OS9	-0.0602510820950896	0.07607340164379599	-2.22002742026954	0.0270108803973546	0.18509476005521397	-3.90951736904464	0	Exon
ENSG00000121104.7	e956770	FAM117A	-0.117296564210371	-2.08078493970903	-2.220008510188	0.0270121753471846	0.18509916869906798	-3.5165250990623997	0	Exon
ENSG00000149091.15	e629402	DGKZ	-0.0641128812162312	2.0921784557498797	-2.22000277531624	0.0270125680780292	0.18509916869906798	-4.16261071768825	0	Exon
ENSG00000073417.14	e846934	PDE8A	-0.0716107845127238	0.072719810044669	-2.2199867250512	0.0270136672455881	0.185103122447032	-3.90259451325821	0	Exon
ENSG00000078018.19	e182191	MAP2	0.0620225923601981	3.54437935188233	2.21994785658254	0.0270163292288884	0.18511778456532502	-4.2574652130191	0	Exon
ENSG00000224924.6	e1104850	LINC00320	-0.11700084411734801	-0.0856420877568441	-2.2199160156869397	0.0270185100844652	0.18512842160060602	-3.8755065593570603	0	Exon
ENSG00000142949.16	e31330	PTPRF	-0.0637485454186783	0.183735075547437	-2.21990994197957	0.027018926103866	0.18512842160060602	-3.9293029801432504	0	Exon
ENSG00000101327.8	e1078165	PDYN	-0.138035632229278	0.5614979423077601	-2.21989820485911	0.0270197300552356	0.185130351752714	-3.99362841018421	0	Exon
ENSG00000108788.11	e947548	MLX	-0.0573759860529091	0.0888595664552456	-2.21985795414923	0.0270224872444094	0.18513806078357603	-3.9118535727125603	0	Exon
ENSG00000153820.12	e190562	SPHKAP	0.170925811281356	-3.0928758624815	2.21985425407701	0.027022740713022998	0.18513806078357603	-3.4448400759939903	0	Exon
ENSG00000197558.11	e477180	SSPO	-0.125826763444568	-2.09704284487114	-2.2198482634658303	0.0270231510963843	0.18513806078357603	-3.52015950054871	0	Exon
ENSG00000124795.14	e376332	DEK	-0.0511320087031978	1.0928973216414302	-2.2198421563398303	0.027023569467086	0.18513806078357603	-4.06235163690211	0	Exon
ENSG00000132554.19	e509628	RGS22	0.27877741506266496	-3.47818365235752	2.21983771662443	0.0270238736147924	0.18513806078357603	-3.4394239445969097	0	Exon
ENSG00000186642.15	e653036	PDE2A	0.072390782461925	0.986584343042843	2.21983603486496	0.0270239888263949	0.18513806078357603	-4.0508491738736705	0	Exon
ENSG00000102901.12	e896724	CENPT	-0.128002437639017	-2.69693200529261	-2.2198252673851897	0.0270247264797789	0.18513953629762697	-3.45256104951187	0	Exon
ENSG00000169689.14	e983258	STRA13	-0.118564772229216	-1.9177611576675502	-2.21976168438024	0.0270290827498272	0.18515685168777	-3.5379839803643502	0	Exon
ENSG00000108788.11	e947566	MLX	-0.0606854591543042	-0.204365548059781	-2.21975574808642	0.0270294894948984	0.18515685168777	-3.8601728232675896	0	Exon
ENSG00000196277.15	e200973	GRM7	0.0848258949127177	-0.20468350683520298	2.21975253199001	0.0270297098587402	0.18515685168777	-3.8778479540808797	0	Exon
ENSG00000163531.15	e93174	NFASC	-0.05058402988235201	2.0192664650317	-2.21975186038354	0.0270297558767682	0.18515685168777	-4.158210239735061	0	Exon
ENSG00000151778.10	e754722	SERP2	0.0584892934979667	1.9542372860616397	2.2197502585969104	0.0270298656303946	0.18515685168777	-4.14888324922474	0	Exon
ENSG00000121904.17	e24691	CSMD2	0.0872507449736298	-1.06805517806727	2.21972117068948	0.0270318587865985	0.185163588772526	-3.6962864056804103	0	Exon
ENSG00000106052.13	e433366	TAX1BP1	0.0357783545741249	1.81666542641545	2.2197206593589502	0.0270318938250335	0.185163588772526	-4.14047660925254	0	Exon
ENSG00000126456.15	e1064469	IRF3	-0.130101340305554	-2.59367831605398	-2.21968838103846	0.0270341057457105	0.18517158377810397	-3.4640765932366495	0	Exon
ENSG00000126456.15	e1064483	IRF3	-0.130101340305554	-2.59367831605398	-2.21968838103846	0.0270341057457105	0.18517158377810397	-3.4640765932366495	0	Exon
ENSG00000117360.12	e65053	PRPF3	-0.111753393850023	-1.97248977010652	-2.2196648233045297	0.027035720174032003	0.185179063761096	-3.53311441866143	0	Exon
ENSG00000188976.10	e649	NOC2L	-0.102540056144122	-1.8376787543875102	-2.2196477685592497	0.0270368890000396	0.18517992309173897	-3.56947203461765	0	Exon
ENSG00000160255.17	e1114678	ITGB2	-0.13872211748068	-1.7265046013474097	-2.2196442234694502	0.0270371319639097	0.18517992309173897	-3.58412054709571	0	Exon
ENSG00000113645.14	e364363	WWC1	0.0777625159534121	-0.6325537939927621	2.2196340783433	0.0270378272738496	0.18517992309173897	-3.77649606502737	0	Exon
ENSG00000092445.11	e817877	TYRO3	-0.0603796321718266	1.5496917694514298	-2.2196255282645	0.0270384132770969	0.18517992309173897	-4.115924524899221	0	Exon
ENSG00000144357.16	e165548	UBR3	0.0444896849345369	1.5759639814793798	2.2196248817025697	0.0270384575914505	0.18517992309173897	-4.11834262827787	0	Exon
ENSG00000283162.1	e534557		0.10095289284330002	-1.18204621498858	2.21960484431227	0.0270398309543677	0.18518437025479997	-3.67825314638988	0	Exon
ENSG00000144535.19	e192271	DIS3L2	-0.0609262564443956	-0.341681729210914	-2.2196001642037704	0.0270401517377567	0.18518437025479997	-3.8301601177838904	0	Exon
ENSG00000140199.11	e813881	SLC12A6	-0.0534226836856053	-0.0752158838113163	-2.21955772823231	0.0270430605291343	0.185194301212839	-3.88635123404678	0	Exon
ENSG00000260641.1	e300039		-0.101467531489481	0.125091197352825	-2.2195572250898397	0.0270430950188715	0.185194301212839	-3.9149936627205895	0	Exon
ENSG00000275894.1	e1093567		0.169721440663176	-2.18150959935669	2.2195561439891898	0.027043169126991	0.185194301212839	-3.5139181908459403	0	Exon
ENSG00000203485.12	e806067	INF2	-0.0676843893355909	1.6340993288658	-2.2194841264208303	0.0270481062390748	0.185224532795488	-4.12339627389404	0	Exon
ENSG00000116885.18	e26310	OSCP1	0.0724840420990933	-0.751641577951287	2.21947494990698	0.0270487353844193	0.185225262966926	-3.76730221031646	0	Exon
ENSG00000172794.19	e971478	RAB37	-0.0956473564259989	-0.7947689503986719	-2.21946645067059	0.0270493181066721	0.18522567521864605	-3.7387215896801402	0	Exon
ENSG00000183049.12	e569757	CAMK1D	0.0632074211169829	-0.0901910429088402	2.21942366206131	0.0270522519325152	0.18523917979482002	-3.89609963493407	0	Exon
ENSG00000100359.20	e1135961	SGSM3	-0.0485600933337032	0.844487590046115	-2.21941197249167	0.0270530534826036	0.18523917979482002	-4.03176047793103	0	Exon
ENSG00000144283.21	e161023	PKP4	-0.062125694468618	4.38928072063072	-2.21940751642655	0.0270533590389963	0.18523917979482002	-4.30306174034345	0	Exon
ENSG00000044090.8	e392679	CUL7	-0.0547049224244908	0.5465440822087271	-2.2194072038389	0.0270533804735253	0.18523917979482002	-3.99151010092888	0	Exon
ENSG00000040341.17	e503365	STAU2	-0.0518509377422424	0.6817770082475121	-2.2193878871050297	0.0270547050748325	0.18524467141412304	-4.00742873733389	0	Exon
ENSG00000115286.19	e1008497	NDUFS7	-0.0634772020120813	1.98747597559892	-2.21937604855717	0.0270555169042369	0.185246031340963	-4.1567697203053	0	Exon
ENSG00000163041.9	e100806	H3F3A	-0.0403891672881815	3.14828073125916	-2.21936974986876	0.0270559488459231	0.185246031340963	-4.23742953773209	0	Exon
ENSG00000198624.12	e360895	CCDC69	0.140399066793374	-2.3696938402014505	2.2193419618948997	0.0270578545178435	0.185255500893438	-3.48621496214324	0	Exon
ENSG00000130544.11	e1016771	ZNF557	-0.092647725376365	-1.48430838141797	-2.21932649659974	0.0270589151629596	0.185259184594054	-3.61067759486987	0	Exon
ENSG00000266412.5	e578352	NCOA4	0.16987882000110197	-3.43747929832334	2.21928765245252	0.0270615793418269	0.18527064924729197	-3.4416003404724105	0	Exon
ENSG00000104960.15	e1065315	PTOV1	-0.0491680276549976	1.10037392693926	-2.2192814914712997	0.0270620019220207	0.18527064924729197	-4.06804778962613	0	Exon
ENSG00000243789.10	e818313	JMJD7	-0.0852374648178088	-1.16590844212188	-2.2192792213615897	0.0270621576297319	0.18527064924729197	-3.6649821333208705	0	Exon
ENSG00000078814.15	e1087780	MYH7B	-0.14226612582543	-2.84260915252747	-2.21926011612162	0.0270634680963628	0.18527287755524102	-3.45218783350504	0	Exon
ENSG00000142330.19	e196943	CAPN10	-0.10891088482175401	-2.0008135550740502	-2.21925923665527	0.0270635284220431	0.18527287755524102	-3.52155567576078	0	Exon
ENSG00000166669.13	e866837	ATF7IP2	0.0919059776476157	-1.07089642989067	2.21920493763931	0.0270672532076321	0.18529316036484397	-3.69233051341941	0	Exon
ENSG00000213799.10	e1070230	ZNF845	0.0459388165878581	1.9594227975799299	2.2192008062057798	0.0270675366325027	0.18529316036484397	-4.15591617881332	0	Exon
ENSG00000147642.16	e512461	SYBU	0.173126366188668	-2.11525294633126	2.2191780418625098	0.0270690983595821	0.18530027290275802	-3.5235098859759404	0	Exon
ENSG00000187605.15	e134990	TET3	0.14921594260855897	-2.4070234420605	2.2191572188562003	0.0270705269713863	0.18530647394905606	-3.48104898130233	0	Exon
ENSG00000070526.14	e976744	ST6GALNAC1	-0.20553301075508104	-2.99385901369148	-2.2191346084235697	0.0270720782878108	0.185313514692284	-3.44377601166044	0	Exon
ENSG00000159479.16	e30941	MED8	0.0523222972754167	0.622985066549975	2.2190037283796404	0.0270810595661286	0.185371413681023	-4.0032114286799905	0	Exon
ENSG00000089818.16	e686219	NECAP1	0.0625948109149034	-0.33935157136229904	2.2189617093017002	0.0270839435557719	0.18538757494724198	-3.8492058440628396	0	Exon
ENSG00000106546.12	e430241	AHR	-0.106459584585673	-1.34656461744003	-2.21894615379979	0.0270850112789333	0.18539130362070497	-3.64245334034356	0	Exon
ENSG00000108840.15	e950322	HDAC5	0.0592976240906486	0.8713100199384399	2.21889377372097	0.0270886068939091	0.18540526761267004	-4.040546921423431	0	Exon
ENSG00000171509.15	e313648	RXFP1	0.169672280734425	-3.08089424572389	2.2188824741106696	0.0270893826065455	0.18540526761267004	-3.45165192559071	0	Exon
ENSG00000104067.16	e811263	TJP1	-0.0449934715919156	1.70031721157531	-2.2188822895060096	0.0270893952797234	0.18540526761267004	-4.1324012015879	0	Exon
ENSG00000089157.15	e739422	RPLP0	0.047188641230762	2.28346900032221	2.21887833871568	0.0270896665041698	0.18540526761267004	-4.18116420673522	0	Exon
ENSG00000089157.15	e739447	RPLP0	0.047188641230762	2.28346900032221	2.21887833871568	0.0270896665041698	0.18540526761267004	-4.18116420673522	0	Exon
ENSG00000064309.14	e675508	CDON	0.0887834658687508	-1.09115250439575	2.2188702099404103	0.0270902245575292	0.185405507332286	-3.68744206470508	0	Exon
ENSG00000185386.14	e1141337	MAPK11	-0.083648146519255	-0.6451292182661551	-2.21885206109506	0.0270914705405969	0.185410455142936	-3.7723609646007206	0	Exon
ENSG00000074603.18	e833144	DPP8	0.0413805779772643	1.0553254143527	2.2188155757168397	0.0270939755424228	0.18541698488633399	-4.061571236398771	0	Exon
ENSG00000131966.13	e784031	ACTR10	0.0392387114956631	2.14649035340705	2.21881530947978	0.0270939938223823	0.18541698488633399	-4.16723752488293	0	Exon
ENSG00000131966.13	e784095	ACTR10	0.0392387114956631	2.14649035340705	2.21881530947978	0.0270939938223823	0.18541698488633399	-4.16723752488293	0	Exon
ENSG00000089094.17	e740999	KDM2B	-0.0576043873342606	-0.0707480063785644	-2.21877875007625	0.0270965041094098	0.18543058415490601	-3.8829488606996803	0	Exon
ENSG00000102900.12	e888823	NUP93	0.0555275639511158	0.346903426922728	2.21876915947231	0.0270971626647012	0.18543151111362	-3.9650592158301903	0	Exon
ENSG00000115548.16	e139289	KDM3A	0.0506316283662847	2.0813246646370898	2.21870295476424	0.0271017091030392	0.18545904311398898	-4.16809723603798	0	Exon
ENSG00000224924.6	e1104834	LINC00320	-0.118097034403446	-0.19290857110202397	-2.2186839714772	0.0271030128534721	0.18546243325697	-3.85844232326347	0	Exon
ENSG00000104412.7	e511969	EMC2	-0.0443960554435559	1.4920276849439198	-2.21868050559765	0.0271032508919816	0.18546243325697	-4.10986818151825	0	Exon
ENSG00000143126.7	e54263	CELSR2	0.0594709990476256	1.24076802983229	2.2186640851164503	0.0271043786842635	0.18546657036755398	-4.08954346277381	0	Exon
ENSG00000131095.11	e952029	GFAP	0.155890323454024	5.9778514152287805	2.21865074471127	0.0271052949605553	0.185469260010277	-4.388386633541661	0	Exon
ENSG00000157601.13	e1111326	MX1	-0.15288192517820498	-2.54193787322833	-2.2186316515143703	0.0271066064099758	0.18547135613648802	-3.47721260380584	0	Exon
ENSG00000138316.10	e585290	ADAMTS14	-0.256516716497521	-3.3155348919509398	-2.21863105003127	0.0271066477247814	0.18547135613648802	-3.44104341782614	0	Exon
ENSG00000131375.9	e206077	CAPN7	0.0535032959504366	0.20884586415113396	2.21858614756259	0.0271097321496872	0.18548888033125305	-3.93740960640934	0	Exon
ENSG00000188039.13	e1031883	NWD1	0.141761463168833	-0.41014590482232505	2.2184868821859305	0.0271165519321059	0.185531961236297	-3.82673004280908	0	Exon
ENSG00000166016.5	e626418	ABTB2	-0.18022078041330103	-2.93725100617984	-2.21846805484008	0.0271178455860894	0.185537231332823	-3.44488996371292	0	Exon
ENSG00000204469.12	e382194	PRRC2A	-0.0691137428964911	0.465488873818979	-2.21843773486608	0.0271199290274774	0.185547904757688	-3.9780815592689103	0	Exon
ENSG00000158828.6	e14334	PINK1	0.033633173111328	5.472020436105679	2.2184168842252796	0.0271213618627578	0.18555412656900197	-4.3620836335597	0	Exon
ENSG00000134851.12	e289261	TMEM165	-0.0972998793929474	-0.7772090039367908	-2.218402001605	0.0271223846217298	0.185557542606899	-3.75071133415423	0	Exon
ENSG00000139323.13	e724998	POC1B	-0.0637678141369479	1.67011319060648	-2.21837781245282	0.0271240470127032	0.18556208962948498	-4.126441839022751	0	Exon
ENSG00000175061.17	e926990	LRRC75A-AS1	0.15459310796579998	-3.00709856550238	2.21837709697096	0.0271240961852869	0.18556208962948498	-3.44540563505875	0	Exon
ENSG00000021762.19	e613520	OSBPL5	-0.10146590335853099	-1.6985332638938702	-2.21832644787931	0.0271275773177501	0.1855823232816	-3.5733382557416498	0	Exon
ENSG00000155666.11	e876480	KDM8	-0.0823571607268085	-1.09744715826663	-2.21830769782992	0.0271288661143781	0.18558755846530803	-3.67897381818459	0	Exon
ENSG00000270103.3	e20960		0.134255365388312	1.2028666952921399	2.2182858132835697	0.0271303704297595	0.18559426777423899	-4.0836764546564295	0	Exon
ENSG00000131408.13	e1066603	NR1H2	-0.0535875705741783	0.641248824451181	-2.21825009426005	0.0271328258644541	0.185607483144751	-4.00590690436085	0	Exon
ENSG00000158828.6	e14324	PINK1	0.0336304494609859	5.47202234470117	2.2182203567914103	0.0271348702557036	0.185617886235177	-4.362509695623181	0	Exon
ENSG00000081479.12	e165010	LRP2	-0.166405627606151	-1.38325282793687	-2.21814764458134	0.0271398696363324	0.185648470495651	-3.64496485652807	0	Exon
ENSG00000115239.21	e126323	ASB3	0.0549161181871165	0.871093731261204	2.2181400959327595	0.0271403886948562	0.185648470495651	-4.0406557099006895	0	Exon
ENSG00000168646.12	e967992	AXIN2	-0.10520169821202001	-1.9483538863096699	-2.21811697390577	0.0271419786601524	0.185655763841929	-3.53589817606691	0	Exon
ENSG00000188647.12	e537275	PTAR1	-0.0472832532765908	1.56537564240363	-2.2180953199473903	0.0271434677482237	0.18566236690263602	-4.12049200924599	0	Exon
ENSG00000167645.16	e1046477	YIF1B	-0.0493805310533701	1.04622938584002	-2.2180473508983596	0.0271467667107759	0.18567859091340602	-4.0637808491476	0	Exon
ENSG00000118096.7	e670293	IFT46	0.0751118519587002	-0.486339794470705	2.2180455980931	0.0271468872625614	0.18567859091340602	-3.81443866869618	0	Exon
ENSG00000133958.13	e800143	UNC79	-0.0527492699787126	1.3364761531699199	-2.21803488133571	0.0271476243335588	0.1856800496234	-4.09693816618238	0	Exon
ENSG00000172534.13	e1175594	HCFC1	-0.055486632011754994	0.308822165128856	-2.2180180904757	0.0271487792005738	0.18568176470236103	-3.95526198775846	0	Exon
ENSG00000174915.11	e609000	PTDSS2	-0.0703635520007858	-0.39945701852060994	-2.21801600410011	0.0271489227034243	0.18568176470236103	-3.8206369612719797	0	Exon
ENSG00000090686.15	e15466	USP48	0.0669962223252861	-0.260120557912064	2.21797090367189	0.0271520249134303	0.18569375493435	-3.85646501647611	0	Exon
ENSG00000083097.14	e402122	DOPEY1	0.0682802662747233	-0.507256574997617	2.21796650507725	0.0271523274849633	0.18569375493435	-3.81076150088193	0	Exon
ENSG00000107518.16	e602261	ATRNL1	0.0692763930775602	2.02473240376966	2.21796197048114	0.0271526394148546	0.18569375493435	-4.15473632811245	0	Exon
ENSG00000094631.18	e1152989	HDAC6	-0.12213708774825599	-2.42066763823984	-2.2179525400025697	0.0271532881370718	0.18569375493435	-3.47805075410708	0	Exon
ENSG00000188559.13	e1083697	RALGAPA2	0.069669272962065	-0.217814529836737	2.21794839889784	0.0271535730077326	0.18569375493435	-3.8635907140121	0	Exon
ENSG00000151849.14	e749601	CENPJ	-0.150343070033889	-2.93245934191458	-2.21794482493573	0.0271538188661775	0.18569375493435	-3.44607620562834	0	Exon
ENSG00000049759.17	e1001919	NEDD4L	0.065279481556204	1.30414209734602	2.2179236241044102	0.0271552773441921	0.18570014640808605	-4.09048175552204	0	Exon
ENSG00000125755.18	e1058443	SYMPK	-0.0431520047491772	1.22815685594307	-2.21787686935751	0.0271584940037537	0.185718560648957	-4.08552169870968	0	Exon
ENSG00000103742.11	e832947	IGDCC4	0.190357006546693	-3.0409798815730094	2.21785219188847	0.0271601919113601	0.18572078724725696	-3.44940476166873	0	Exon
ENSG00000134152.10	e813816	KATNBL1	0.0707909522404581	-0.622506468836082	2.2178494769717796	0.0271603787139971	0.18572078724725696	-3.7802307535297595	0	Exon
ENSG00000103199.13	e864950	ZNF500	-0.0786259733186868	-0.872299467914405	-2.2178492931624403	0.0271603913612284	0.18572078724725696	-3.7270970865593203	0	Exon
ENSG00000196591.11	e409035	HDAC2	-0.0458419044749075	0.53361861702942	-2.21783975977353	0.0271610473249463	0.18572137549717602	-3.98922340821648	0	Exon
ENSG00000187231.13	e172231	SESTD1	-0.0527388715281449	1.36550441630184	-2.2178328143611203	0.0271615252264555	0.18572137549717602	-4.099041060531509	0	Exon
ENSG00000151914.19	e397254	DST	0.0379985972323622	3.6671705757423103	2.2178076118946604	0.0271632594246598	0.185727060163733	-4.270878757791009	0	Exon
ENSG00000135439.11	e716513	AGAP2	-0.123634798036644	0.9326261382436558	-2.21780550404084	0.0271634044718077	0.185727060163733	-4.04270889034973	0	Exon
ENSG00000010810.17	e408391	FYN	0.125979393533629	-2.23498790612104	2.2177829416176498	0.0271649570954829	0.185734093584698	-3.50414170203374	0	Exon
ENSG00000175471.19	e341204	MCTP1	0.0751884790271213	1.79172734697097	2.21776247566253	0.0271663655180987	0.18573574749842003	-4.13418345188244	0	Exon
ENSG00000169118.17	e832185	CSNK1G1	0.0742836388563148	-0.9727343727022791	2.21775815803694	0.0271666626558039	0.18573574749842003	-3.71620030779281	0	Exon
ENSG00000071889.16	e1176986	FAM3A	-0.0720532687709468	-0.643600792151666	-2.21774871829036	0.0271673123061565	0.18573574749842003	-3.77193353418812	0	Exon
ENSG00000235560.3	e881950		-0.12301448170978001	-2.3448110647924905	-2.21773655015333	0.0271681497462199	0.18573574749842003	-3.48602906267506	0	Exon
ENSG00000047849.21	e218458	MAP4	-0.056948545514731	1.98904863212782	-2.2177271983475197	0.0271687933748869	0.18573574749842003	-4.15864478844055	0	Exon
ENSG00000135624.15	e134535	CCT7	-0.0607401998545381	0.21463897326327105	-2.21772502017579	0.0271689432872717	0.18573574749842003	-3.94096967376147	0	Exon
ENSG00000151490.13	e689816	PTPRO	0.0814575441239005	-0.39108421322042397	2.2177193484807303	0.0271693336443055	0.18573574749842003	-3.84959121632231	0	Exon
ENSG00000126456.15	e1064479	IRF3	-0.130047194211292	-2.59464762319723	-2.21771851996718	0.0271693906675404	0.18573574749842003	-3.4677202746577995	0	Exon
ENSG00000103152.11	e853618	MPG	-0.19128728984800303	-3.31977399586314	-2.21768916881144	0.0271714108557217	0.18574597584014102	-3.44259633390428	0	Exon
ENSG00000165949.12	e800417	IFI27	-0.125209412143938	0.7198267884587181	-2.2176677969079	0.0271728819279632	0.18575053100980302	-4.01593115408686	0	Exon
ENSG00000198373.12	e899238	WWP2	-0.0511412757032038	0.566071403095669	-2.2176543341102404	0.0271738086355459	0.18575053100980302	-3.99855715749297	0	Exon
ENSG00000111181.12	e678199	SLC6A12	-0.0870781627330373	1.40425044118202	-2.2176510579124202	0.0271740341557694	0.18575053100980302	-4.10727521421038	0	Exon
ENSG00000122390.17	e862939	NAA60	0.055345438657831994	0.627964582189466	2.2176448020612995	0.0271744647877941	0.18575053100980302	-4.00938994463971	0	Exon
ENSG00000140386.12	e841960	SCAPER	-0.0513807840109067	0.5286879264517771	-2.21763923232115	0.0271748481951937	0.18575053100980302	-3.98775101437801	0	Exon
ENSG00000123595.7	e1144897	RAB9A	-0.0745268383253689	-0.33868222994354097	-2.21762704206127	0.0271756873594645	0.18575053100980302	-3.8366819764154	0	Exon
ENSG00000166793.10	e633650	YPEL4	-0.109410163007271	-1.34832644548843	-2.2176072611035003	0.0271770491069255	0.18575053100980302	-3.6425122534849703	0	Exon
ENSG00000197879.14	e911849	MYO1C	-0.132395686966142	-2.4234447529885497	-2.21759683600462	0.0271777668083985	0.18575053100980302	-3.4792027973566904	0	Exon
ENSG00000021826.14	e182853	CPS1	-0.186327019305862	-1.71902034944538	-2.21759237950195	0.0271780736151542	0.18575053100980302	-3.5815666946612104	0	Exon
ENSG00000159082.17	e1106769	SYNJ1	0.0574581421428785	0.57536384909666	2.21757652441165	0.0271791651790131	0.18575053100980302	-4.0028155510331	0	Exon
ENSG00000135976.16	e142493	ANKRD36	0.133898794294215	-1.6497148485334399	2.2175645057514703	0.0271799926442713	0.18575053100980302	-3.6046745611802797	0	Exon
ENSG00000198482.10	e1069410	ZNF808	0.050486585822073	1.14643746065859	2.21755927037389	0.0271803530983507	0.18575053100980302	-4.07894843727974	0	Exon
ENSG00000131966.13	e784128	ACTR10	0.0392174342597308	2.14649804597824	2.21755593847306	0.0271805825008187	0.18575053100980302	-4.16994901255641	0	Exon
ENSG00000131966.13	e784131	ACTR10	0.0392174342597308	2.14649804597824	2.21755593847306	0.0271805825008187	0.18575053100980302	-4.16994901255641	0	Exon
ENSG00000123200.16	e755223	ZC3H13	-0.049473383677288	1.5749791238153796	-2.2175460109005	0.0271812660274009	0.18575053100980302	-4.123724799591289	0	Exon
ENSG00000146776.14	e462849	ATXN7L1	0.14841276346430202	-2.97937510373612	2.2175410834451403	0.0271816052947899	0.18575053100980302	-3.4481375460143	0	Exon
ENSG00000105325.13	e1011483	FZR1	-0.0679624552352745	-0.142039287916149	-2.21753793962917	0.0271818217561492	0.18575053100980302	-3.87227879542863	0	Exon
ENSG00000198952.8	e74105	SMG5	-0.0455795531698073	1.11361568258742	-2.21753771524539	0.0271818372057168	0.18575053100980302	-4.0713342766124905	0	Exon
ENSG00000183682.7	e28104	BMP8A	-0.148120329490582	-2.53302770566314	-2.21752824626928	0.0271824891830713	0.18575053100980302	-3.46662046095524	0	Exon
ENSG00000120594.16	e571963	PLXDC2	-0.0546569859687372	1.22611063983077	-2.21751975002605	0.0271830741953605	0.18575053100980302	-4.08634741996593	0	Exon
ENSG00000135709.12	e906532	KIAA0513	0.0534757981282097	2.76806316857027	2.21751435530285	0.0271834456568868	0.18575053100980302	-4.21859256182069	0	Exon
ENSG00000106245.9	e455691	BUD31	0.0431917949199534	1.5274181554438702	2.21751203796065	0.0271836052222112	0.18575053100980302	-4.11485456214925	0	Exon
ENSG00000168434.12	e875142	COG7	-0.0523843357221958	-0.0021874526913872603	-2.2174877242944597	0.0271852794382189	0.185758390486469	-3.90122571364695	0	Exon
ENSG00000124571.17	e393886	XPO5	0.0709064111359873	-0.7854436377087372	2.2174742656746	0.0271862062244409	0.185760841640955	-3.75800161106127	0	Exon
ENSG00000157423.17	e900751	HYDIN	0.24508090305297303	-2.98968526387837	2.21746619686889	0.0271867618709106	0.185760841640955	-3.4495005852996896	0	Exon
ENSG00000134851.12	e289273	TMEM165	-0.0554039980528379	2.05701671183186	-2.2174596858599798	0.0271872102491626	0.185760841640955	-4.16355958345716	0	Exon
ENSG00000116783.14	e44945	TNNI3K	-0.10672704791680901	-1.58675692792791	-2.2174496418236296	0.027187901940625998	0.18576198719060197	-3.59497463661684	0	Exon
ENSG00000197444.9	e580080	OGDHL	0.0524541959966554	2.77439009019826	2.2174311151985298	0.0271891778330808	0.18576712418633604	-4.21932904287941	0	Exon
ENSG00000136098.16	e757759	NEK3	-0.118136596465081	-1.95052523161972	-2.2174177644368798	0.0271900973061006	0.18576982583365	-3.54081460730421	0	Exon
ENSG00000093144.18	e411025	ECHDC1	-0.118789601127715	-2.34635672590568	-2.21740202231293	0.0271911815079409	0.185773652825334	-3.50194789042262	0	Exon
ENSG00000197620.10	e1172616	CXorf40A	0.0713589386325506	0.467134882912794	2.2173657249643504	0.0271936815453948	0.18578715265426698	-3.98378881258146	0	Exon
ENSG00000230124.6	e85526	ACBD6	0.0519998824429946	0.97714958901934	2.2173469758857096	0.0271949729959294	0.185788758418712	-4.054829753164	0	Exon
ENSG00000178927.17	e984594	C17orf62	-0.0938230789686679	-1.2062193706181699	-2.21734409016929	0.027195171770948996	0.185788758418712	-3.66712583065303	0	Exon
ENSG00000104375.15	e509110	STK3	-0.0869481602113425	-1.1743974879838899	-2.2173394861684104	0.027195488908102	0.185788758418712	-3.67072903762017	0	Exon
ENSG00000124571.17	e393862	XPO5	0.0704492848700849	-0.7214436908275641	2.2172953572666203	0.0271985287995002	0.18580458655887802	-3.77115811218064	0	Exon
ENSG00000205336.11	e890673	ADGRG1	0.11365394492260801	-0.940438890640854	2.2172906350362402	0.0271988541154823	0.18580458655887802	-3.72579544638025	0	Exon
ENSG00000180638.17	e931284	SLC47A2	0.49721140482887394	-3.80813363646143	2.21726463537615	0.0272006453008756	0.185813241915534	-3.4435354304395402	0	Exon
ENSG00000067225.17	e837127	PKM	-0.0405575947907065	4.8631927761568	-2.21725425897783	0.0272013601869514	0.185814544656726	-4.33441177539384	0	Exon
ENSG00000171714.10	e623841	ANO5	0.0995126485986612	-1.6385151618090201	2.21723631217555	0.0272025966774365	0.18581941039814004	-3.5979491534298997	0	Exon
ENSG00000196187.11	e100711	TMEM63A	-0.0935929026160701	0.511973950432869	-2.2172151791948798	0.0272040527502022	0.18582577587735696	-3.98189781480798	0	Exon
ENSG00000008869.11	e120899	HEATR5B	0.0442348293193438	0.619639288600607	2.21720098229666	0.0272050309613953	0.185828876991487	-4.00875611636187	0	Exon
ENSG00000100865.14	e804237	CINP	-0.0557502349772503	0.445281576563757	-2.2171795055060404	0.0272065108381257	0.185835404637127	-3.9764163450340098	0	Exon
ENSG00000168778.11	e743927	TCTN2	-0.0884205639392125	0.0357573971288328	-2.2171658642392598	0.0272074508375662	0.18583625632460002	-3.9043606281252794	0	Exon
ENSG00000100865.14	e804273	CINP	-0.0523331560894742	0.5142658729863441	-2.2171624804764902	0.0272076840119904	0.18583625632460002	-3.9880891748285894	0	Exon
ENSG00000264538.6	e936641	SUZ12P1	0.0479898012733183	1.28432587271993	2.2171518057653703	0.0272084196155724	0.185837699950408	-4.09324999478163	0	Exon
ENSG00000160072.19	e2395	ATAD3B	-0.172341048053376	-3.1704211861311	-2.2171310144886096	0.0272098524099145	0.185839333746376	-3.44364586714702	0	Exon
ENSG00000124226.10	e1096509	RNF114	-0.034264334241731004	2.37935201831978	-2.2171300401653196	0.0272099195552972	0.185839333746376	-4.19180330378472	0	Exon
