## Supplementary material for "Genetic and environmental regulation of caudate nucleus transcriptome: insight into schizophrenia risk and the dopamine system": Data S4: BrainSeq_Phase3_Caudate_DifferentialExpression_DxSZ_all.txt (part 30 of 103)

gencodeID	Feature_ID	Symbol	logFC	AveExpr	t	P.Value	adj.P.Val	B	CtrlvsSZ	Feature_Type
ENSG00000166595.11	e894024	FAM96B	-0.0547815137641532	0.88483606661418	-2.21712030415656	0.0272105905191592	0.185839333746376	-4.0417529602586	0	Exon
ENSG00000164924.17	e510185	YWHAZ	0.0560042546943824	1.88439606438619	2.2171151446038597	0.0272109460991577	0.185839333746376	-4.15245646117487	0	Exon
ENSG00000184575.11	e718077	XPOT	0.0505644452939315	0.5652537768479771	2.2171008941539103	0.0272119282158616	0.185839333746376	-3.99840327257627	0	Exon
ENSG00000073921.17	e659507	PICALM	-0.0537167307763744	1.84584082669357	-2.2170983553564705	0.0272121031886739	0.185839333746376	-4.149108603371	0	Exon
ENSG00000141503.15	e916148	MINK1	0.0458730199557724	2.1896387222687	2.21709508502021	0.0272123285802591	0.185839333746376	-4.17992196040213	0	Exon
ENSG00000077235.17	e876846	GTF3C1	0.0532387301972002	0.8898420291946221	2.21700897523906	0.0272182638486715	0.18587628612923499	-4.04747581096506	0	Exon
ENSG00000131966.13	e784057	ACTR10	0.0392065456665266	2.14647501523276	2.21699206146607	0.0272194297920623	0.18587737022353001	-4.17116060019805	0	Exon
ENSG00000145020.15	e222128	AMT	-0.143034192668239	-2.94454328422339	-2.2169890833757098	0.027219635089872	0.18587737022353001	-3.44741774108965	0	Exon
ENSG00000162944.10	e176840	RFTN2	-0.0768325555681561	0.6949622906288171	-2.216977103855	0.027220460924358997	0.18587737022353001	-4.01344510232295	0	Exon
ENSG00000117266.15	e93638	CDK18	-0.0719192198490513	1.8883494571357098	-2.21697175052632	0.0272208299748096	0.18587737022353001	-4.14926726628542	0	Exon
ENSG00000001629.9	e452750	ANKIB1	-0.041507976647252	1.35910019933077	-2.21696334284094	0.0272214095967811	0.18587737022353001	-4.09923275680356	0	Exon
ENSG00000111110.11	e717684	PPM1H	-0.0644131316307028	0.252988865334027	-2.21696103429976	0.0272215687484219	0.18587737022353001	-3.9472954279892702	0	Exon
ENSG00000102103.15	e1153265	PQBP1	-0.0475490016096104	0.9145118419897289	-2.2169432923062202	0.0272227919146015	0.185882141805789	-4.04742496002342	0	Exon
ENSG00000140153.17	e803901	WDR20	-0.0602918612689678	-0.14100555495163197	-2.21692010665994	0.0272243904481468	0.185889476231052	-3.87630565736687	0	Exon
ENSG00000108654.12	e967218	DDX5	-0.0376610493628656	3.8237464149612497	-2.21690599470429	0.0272253634362325	0.185892539200895	-4.28047409421795	0	Exon
ENSG00000089486.16	e864368	CDIP1	-0.0363839678199106	4.94055029216775	-2.21689248046763	0.027226295241159	0.185895320862943	-4.33850721900252	0	Exon
ENSG00000163466.15	e185240	ARPC2	0.0416247302725459	2.87280631558723	2.21688180347798	0.0272270314377974	0.18589676687200501	-4.22549331460863	0	Exon
ENSG00000139687.13	e755842	RB1	0.0429502483284833	2.6152630591157497	2.2168732180708797	0.027227623428764	0.18589722825780802	-4.2091410374587594	0	Exon
ENSG00000155657.25	e170323	TTN	0.197346697970945	-3.0512588681408	2.2168537183253996	0.0272289680393004	0.18590206159570602	-3.4477005880452003	0	Exon
ENSG00000140474.12	e840013	ULK3	-0.0680664555386939	0.424202450754436	-2.2168477411948198	0.0272293802055721	0.18590206159570602	-3.9738377117332595	0	Exon
ENSG00000281348.1	e880004		-0.0974361472469139	-0.35970749930146595	-2.2168168774953	0.0272315085663206	0.18591301184700698	-3.8378363172458303	0	Exon
ENSG00000110057.7	e649315	UNC93B1	-0.11372052917855699	-2.11045723384411	-2.21679629356937	0.0272329281139902	0.18591460566315499	-3.5230350235269903	0	Exon
ENSG00000140688.16	e883857	C16orf58	-0.0427739907281544	1.95269370276893	-2.21679278074923	0.0272331703781474	0.18591460566315499	-4.16144595651469	0	Exon
ENSG00000147421.17	e491959	HMBOX1	0.0474048875443444	1.88099326320245	2.21679067778385	0.0272333154115547	0.18591460566315499	-4.15602546649648	0	Exon
ENSG00000135596.17	e407216	MICAL1	-0.112218025506342	-1.88048323405092	-2.21676163169276	0.0272353186768274	0.185921337008214	-3.5492576260170603	0	Exon
ENSG00000108582.11	e936376	CPD	-0.0668302844734979	0.593554366139711	-2.21676117167533	0.0272353504045658	0.185921337008214	-3.99853655269755	0	Exon
ENSG00000149294.16	e666594	NCAM1	-0.0471319768600469	3.05510038772749	-2.2167029765285498	0.0272393644246238	0.185943184813715	-4.23751326354673	0	Exon
ENSG00000138398.15	e165207	PPIG	0.0378951359845845	1.7433419693991201	2.2166995621560095	0.0272395999474624	0.185943184813715	-4.14208510270233	0	Exon
ENSG00000176658.16	e938318	MYO1D	-0.102181237240771	2.15157789437327	-2.2166661634660803	0.0272419038764694	0.18595461409776198	-4.1718151551605605	0	Exon
ENSG00000175575.12	e654648	PAAF1	-0.0858160484080066	-1.20010544828416	-2.21666008178314	0.0272423234250391	0.18595461409776198	-3.6638029411231696	0	Exon
ENSG00000269938.1	e744334		0.0714659054224772	-0.0293840547460308	2.2166385935802	0.0272438058465258	0.18596045001479897	-3.9020133358721	0	Exon
ENSG00000204624.7	e9261	DISP3	-0.0985673435654818	-1.11517153339809	-2.21663248070279	0.0272442275725872	0.18596045001479897	-3.68185765596402	0	Exon
ENSG00000164197.11	e331964	RNF180	0.0518860209017741	1.0207315803970698	2.2166164556792003	0.0272453331622714	0.18596149927013003	-4.0636082851740305	0	Exon
ENSG00000141469.16	e996719	SLC14A1	0.19623146781206302	0.265444098811053	2.21660350125671	0.0272462269351319	0.18596149927013003	-3.95644118500266	0	Exon
ENSG00000147642.16	e512434	SYBU	0.172588892198545	-2.11334652146146	2.21659419368926	0.027246869113842002	0.18596149927013003	-3.52879852677376	0	Exon
ENSG00000166747.12	e901387	AP1G1	0.0508238647909414	0.248324460160197	2.2165897179311402	0.027247177924930997	0.18596149927013003	-3.9497894265352795	0	Exon
ENSG00000107551.20	e577640	RASSF4	0.0802532304182254	0.307462843794383	2.2165850542765497	0.0272474997034208	0.18596149927013003	-3.96037639829304	0	Exon
ENSG00000050130.17	e784915	JKAMP	-0.0715426465711568	-0.552192141098293	-2.2165778989082203	0.0272479934092524	0.18596149927013003	-3.80334526673727	0	Exon
ENSG00000130477.15	e1033600	UNC13A	-0.0669222775751882	1.34249387251086	-2.21657660617782	0.0272480826058418	0.18596149927013003	-4.097899715866681	0	Exon
ENSG00000205581.10	e1110665	HMGN1	0.0477113892564616	1.6625239656995703	2.21656942554304	0.0272485780642033	0.18596149927013003	-4.1351125050473305	0	Exon
ENSG00000215041.9	e919850	NEURL4	-0.0622214681096843	-0.243676925331526	-2.2164868586584903	0.0272542756775919	0.18599680252529102	-3.85728481248745	0	Exon
ENSG00000245526.9	e339920	LINC00461	0.0771020270261649	-0.0143921510484739	2.21646080578719	0.0272560736971714	0.18600549215581802	-3.90498360133048	0	Exon
ENSG00000032742.17	e748488	IFT88	-0.0639680728965815	0.17977898073777698	-2.21642338417776	0.0272586565015951	0.18601953700968202	-3.9332148067345	0	Exon
ENSG00000137693.13	e662824	YAP1	0.0679982620563509	1.5544933609267	2.21640163948225	0.0272601573975077	0.186024230971067	-4.12592022475664	0	Exon
ENSG00000141338.13	e969479	ABCA8	-0.121524583000906	0.22842139908867198	-2.21639821339375	0.027260393884802	0.186024230971067	-3.9364641028691696	0	Exon
ENSG00000089157.15	e739349	RPLP0	0.04719494756762901	2.2792682227397	2.21634947437312	0.0272637583100387	0.18604360831088898	-4.1862825418501695	0	Exon
ENSG00000235257.8	e212211	ITGA9-AS1	-0.0913332698214377	-1.06510128704309	-2.21631762729106	0.0272659568892522	0.18605502950752803	-3.6950496046158903	0	Exon
ENSG00000033178.12	e291045	UBA6	-0.0728131594082862	-0.44176254120375497	-2.21630990654309	0.0272664899180757	0.18605508524752803	-3.8181956558037595	0	Exon
ENSG00000139044.10	e678577	B4GALNT3	0.153028501665181	-2.23942535783732	2.2162935837300197	0.0272676168502497	0.186056192336934	-3.51287028089063	0	Exon
ENSG00000135541.20	e414479	AHI1	0.0686116828636713	-0.171499474753085	2.21629235202098	0.0272677018894689	0.186056192336934	-3.87306870582631	0	Exon
ENSG00000162636.15	e53573	FAM102B	0.0781207147559201	-0.851836396764883	2.21627884816285	0.027268634233122	0.18605897265082397	-3.75725310643058	0	Exon
ENSG00000083799.17	e886730	CYLD	0.0400349023240576	3.2220920209244706	2.2162703421883196	0.0272692215232677	0.18605939853862197	-4.247965440803171	0	Exon
ENSG00000176208.8	e936700	ATAD5	0.0858060510952414	-0.795113097080022	2.21625288968801	0.0272704265554769	0.18606133080270998	-3.75419014278237	0	Exon
ENSG00000254093.8	e483668	PINX1	0.0614292761017258	0.28659086604444106	2.2162510370620803	0.0272705544753251	0.18606133080270998	-3.95752803714365	0	Exon
ENSG00000172508.10	e648475	CARNS1	-0.15435336038531303	-2.1678150907716702	-2.21623358528819	0.0272717595084048	0.18606597127118302	-3.5303266622849603	0	Exon
ENSG00000126705.13	e20036	AHDC1	0.0758129781570256	-0.331596608195873	2.2162230622577	0.0272724861387744	0.186067347644318	-3.84792264102026	0	Exon
ENSG00000198003.11	e1024079	CCDC151	0.174188564055237	-3.00511016971924	2.21621067506473	0.0272733415137333	0.18606960231135602	-3.44883023667516	0	Exon
ENSG00000253729.7	e497843	PRKDC	0.0507197764480987	0.75046403844917	2.2161456678329	0.0272778308503083	0.186095371337907	-4.02966589341068	0	Exon
ENSG00000117139.16	e91528	KDM5B	0.0598736584299129	0.0534080932171858	2.2161292920260696	0.0272789618486368	0.186095371337907	-3.9186645015063597	0	Exon
ENSG00000138398.15	e165283	PPIG	0.0388145079349786	1.6439363541451002	2.2161210248437797	0.0272795328386442	0.186095371337907	-4.13406318679237	0	Exon
ENSG00000177542.10	e610226	SLC25A22	-0.0893314722334628	-0.59358418460866	-2.2161197037493996	0.0272796240837133	0.186095371337907	-3.79038550746499	0	Exon
ENSG00000166595.11	e894040	FAM96B	-0.0547365145293599	0.884241122936899	-2.21611797471744	0.0272797435045291	0.186095371337907	-4.04381997862252	0	Exon
ENSG00000124795.14	e376365	DEK	-0.0509772207490661	1.01115224590736	-2.21610533558971	0.0272806164778269	0.186097745254353	-4.06012614742899	0	Exon
ENSG00000180638.17	e931317	SLC47A2	0.4972809755689289	-3.77540068120027	2.21609137959988	0.0272815804337331	0.18609854616038102	-3.4454040080988104	0	Exon
ENSG00000169129.14	e601908	AFAP1L2	-0.0948609743122622	-1.110478853546	-2.21608843461813	0.0272817838507032	0.18609854616038102	-3.67902476047906	0	Exon
ENSG00000136883.12	e548910	KIF12	0.19140969445136	-3.5644542294455	2.2160660656843	0.027283328969641002	0.18610550472989498	-3.4472137089282597	0	Exon
ENSG00000100442.10	e779617	FKBP3	0.0535782676998259	0.838632147364624	2.21605428083673	0.0272841430304879	0.18610747642176104	-4.03939815211049	0	Exon
ENSG00000123124.13	e505548	WWP1	0.0502506001782016	0.9551843388475401	2.21602552127009	0.0272861297408001	0.186117446626275	-4.05426200184149	0	Exon
ENSG00000215039.6	e682744	CD27-AS1	-0.077670020490427	-0.165364600422416	-2.2160052101888903	0.0272875329054083	0.18612343618505803	-3.8727868843409996	0	Exon
ENSG00000140400.15	e841032	MAN2C1	-0.0739272739804075	-0.7493055429865749	-2.21599639452779	0.0272881419433343	0.186124009019912	-3.7551193473987903	0	Exon
ENSG00000082781.11	e245204	ITGB5	0.0657670577092711	0.0579712135199355	2.21598359961453	0.0272890259124476	0.18612645701756697	-3.91602620855932	0	Exon
ENSG00000152952.11	e254432	PLOD2	0.0929712531011259	0.000165114412682023	2.2159752314865298	0.0272896040592638	0.18612681908162	-3.9066354138429396	0	Exon
ENSG00000078674.17	e485909	PCM1	0.0471056460949497	1.3149233128111297	2.21593732434415	0.0272922231642639	0.186141101075211	-4.10082782666157	0	Exon
ENSG00000048740.18	e568939	CELF2	0.0435270669607743	2.25424525496289	2.21588603498373	0.0272957672288462	0.18616169089805898	-4.18652322025289	0	Exon
ENSG00000139971.15	e784008	C14orf37	0.160727054588555	-3.2495378273377997	2.2158767006651097	0.0272964122676433	0.186162508469045	-3.44579851261984	0	Exon
ENSG00000130475.14	e1034067	FCHO1	-0.10729812214877099	-1.72088869888438	-2.21583626019091	0.0272992070189017	0.18617676581311698	-3.5720768970180803	0	Exon
ENSG00000197102.10	e803758	DYNC1H1	-0.0282072263570455	3.3500400836287403	-2.21583125138852	0.0272995531833506	0.18617676581311698	-4.25763050287695	0	Exon
ENSG00000089157.15	e739435	RPLP0	0.0472139016819374	2.2754651824954	2.21581248860633	0.0273008499359391	0.186182027501758	-4.18714504207062	0	Exon
ENSG00000204304.11	e385632	PBX2	-0.0476672268719047	0.8219892276879549	-2.21578301813277	0.0273028868371732	0.186190404398758	-4.04054261382686	0	Exon
ENSG00000011304.18	e1006659	PTBP1	-0.18107952136467698	-3.54675450852453	-2.21577951792908	0.0273031287683717	0.186190404398758	-3.4499478234889702	0	Exon
ENSG00000140688.16	e883805	C16orf58	-0.0652757871435187	-0.34551685800735	-2.2157673143170498	0.0273039722865172	0.18619188905641898	-3.84151856062104	0	Exon
ENSG00000173947.13	e56354	PIFO	0.207775888930022	-2.4446674521206604	2.2157544245989502	0.0273048632530813	0.18619188905641898	-3.5051808676536296	0	Exon
ENSG00000121775.17	e23153	TMEM39B	-0.11797565571028099	-2.34060922720231	-2.2157535715532597	0.0273049222184238	0.18619188905641898	-3.49180594831479	0	Exon
ENSG00000111731.12	e692009	C2CD5	-0.0727271519437957	-0.7567055058552671	-2.2157285686356802	0.0273066505518681	0.18619776812441	-3.76015483405411	0	Exon
ENSG00000173660.11	e34833	UQCRH	-0.052795324676815004	0.685607112088505	-2.21572590176642	0.0273068349055212	0.18619776812441	-4.01429553367165	0	Exon
ENSG00000078018.19	e182225	MAP2	0.0611650498241859	4.37128313624225	2.21571156420088	0.0273078260421701	0.186198001860506	-4.312620815360701	0	Exon
ENSG00000121210.15	e312149	KIAA0922	-0.0850740113807615	-0.732633156058162	-2.2157079658738397	0.0273080747945778	0.186198001860506	-3.77122512012366	0	Exon
ENSG00000115548.16	e139311	KDM3A	0.0505589314238455	2.08156051985763	2.2157026110924702	0.0273084449743365	0.186198001860506	-4.1745702227750705	0	Exon
ENSG00000141956.13	e1111615	PRDM15	-0.12130801343540198	-2.29320657337492	-2.2156799264304	0.0273100132290119	0.186204411065345	-3.4945759998156696	0	Exon
ENSG00000246379.6	e888333		-0.163407797847465	-3.19095880419985	-2.21566689448844	0.0273109141992028	0.186204411065345	-3.4461178498835703	0	Exon
ENSG00000102858.12	e864479	MGRN1	-0.0881973895875727	-1.40090242435906	-2.21566622023107	0.0273109608150429	0.186204411065345	-3.6295098819427403	0	Exon
ENSG00000148153.13	e548114	INIP	-0.065286103557044	-0.194289883261507	-2.2156284511432003	0.0273135721501994	0.186211238457336	-3.87101964730149	0	Exon
ENSG00000148153.13	e548124	INIP	-0.065286103557044	-0.194289883261507	-2.2156284511432003	0.0273135721501994	0.186211238457336	-3.87101964730149	0	Exon
ENSG00000254929.6	e579010		-0.17337917401351702	-0.609611692472295	-2.21562644133363	0.0273137111134516	0.186211238457336	-3.78353200855092	0	Exon
ENSG00000120156.20	e529935	TEK	-0.140728883692336	-2.72002790017469	-2.21562040050798	0.0273141287949103	0.186211238457336	-3.45997467387648	0	Exon
ENSG00000164080.13	e225424	RAD54L2	-0.0630696138930687	0.0153120482322694	-2.21561374902377	0.0273145887055998	0.186211238457336	-3.9070651504198803	0	Exon
ENSG00000129657.14	e977350	SEC14L1	-0.066273628634151	2.2692468370706202	-2.21557816249737	0.0273170494168293	0.18622443244148398	-4.18799226982311	0	Exon
ENSG00000269952.1	e576530		-0.176912116793693	-2.9502973790444305	-2.21555324286729	0.0273187726555943	0.186231328523332	-3.4503330143901496	0	Exon
ENSG00000047849.21	e218539	MAP4	0.0781808665681772	0.32674354709047304	2.21554833998567	0.0273191117100633	0.186231328523332	-3.9669536450443306	0	Exon
ENSG00000258388.7	e385333	PPT2-EGFL8	-0.0944284819422782	-0.7864650330290079	-2.21551884945643	0.0273211511785989	0.186241649850883	-3.7463741449536196	0	Exon
ENSG00000072778.19	e918956	ACADVL	-0.0750200723166871	-0.16683585725936903	-2.21549610267916	0.0273227243614077	0.186248792286091	-3.87752284968911	0	Exon
ENSG00000116062.14	e125196	MSH6	-0.06580373855717299	0.26818230665756604	-2.21545590347521	0.0273255047579685	0.18626366284634102	-3.9523994708587904	0	Exon
ENSG00000170892.10	e1071206	TSEN34	-0.072340077178492	-0.8887165801436159	-2.2154472413979103	0.0273261039066535	0.18626366284634102	-3.7327132405792702	0	Exon
ENSG00000165533.18	e797266	TTC8	0.0572860869648324	0.269482033691943	2.21544177208056	0.0273264822206492	0.18626366284634102	-3.96035522850984	0	Exon
ENSG00000164151.11	e321205	ICE1	0.0310079107084299	4.13885340414587	2.2154124546817497	0.0273285101895133	0.18627390417693104	-4.30125885820971	0	Exon
ENSG00000196705.8	e1038058	ZNF431	0.0400070546825552	3.4044966415169102	2.2153774669425297	0.0273309305627818	0.18628379074400303	-4.261371362069069	0	Exon
ENSG00000276550.4	e808627	HERC2P2	-0.129337530177637	1.02176523082977	-2.21536955023125	0.0273314782488607	0.18628379074400303	-4.05902315313417	0	Exon
ENSG00000142657.20	e8574	PGD	-0.0636836049200252	0.727177639716086	-2.21536869842639	0.0273315371781475	0.18628379074400303	-4.02416303575283	0	Exon
ENSG00000159110.19	e1107137	IFNAR2	0.0682289107978868	-0.43388988661636607	2.21535519485986	0.0273324713921968	0.18628657632929396	-3.82518323536277	0	Exon
ENSG00000125462.16	e74480	C1orf61	0.0865133117525852	5.17546656268499	2.21534629198765	0.0273330873326299	0.18628719263068802	-4.35336351547958	0	Exon
ENSG00000113387.11	e324454	SUB1	0.0345140609113095	2.8685270274653	2.21533352544933	0.0273339705997111	0.186289630823805	-4.22638990435798	0	Exon
ENSG00000231663.1	e104226		-0.12471711738864301	-1.86546336776952	-2.21532159123787	0.0273347963036983	0.18629167662007298	-3.54920989389899	0	Exon
ENSG00000181222.15	e920303	POLR2A	-0.0461409596187189	1.8032680050708703	-2.2153064400246496	0.027335844616668	0.18629523942977105	-4.15025978206613	0	Exon
ENSG00000079616.12	e879829	KIF22	-0.0920928287817799	-1.55661007585118	-2.21528196115629	0.0273375383840097	0.18630320082389398	-3.6105078662876404	0	Exon
ENSG00000134046.11	e999710	MBD2	0.0841619911863695	-1.24449762908976	2.21526815329157	0.027338493832262	0.186303444885839	-3.67319893816406	0	Exon
ENSG00000184517.11	e903177	ZFP1	0.0460724709582687	2.2101011960588997	2.2152662531210603	0.0273386253186216	0.186303444885839	-4.18359358894726	0	Exon
ENSG00000185920.15	e543861	PTCH1	-0.12123884545851299	-2.3788578209485896	-2.21522258997697	0.0273416468341092	0.18632045364173103	-3.48744192936126	0	Exon
ENSG00000004864.13	e454423	SLC25A13	-0.204733168041233	-3.59896330269628	-2.2151993303610897	0.0273432565314269	0.18632331240714398	-3.45627801475596	0	Exon
ENSG00000171988.17	e582876	JMJD1C	0.0895303013952433	-0.263008195931423	2.21519327625671	0.0273436755232455	0.18632331240714398	-3.85668510517793	0	Exon
ENSG00000176463.13	e850714	SLCO3A1	-0.0761962342232372	0.160504316937005	-2.2151820085142697	0.0273444553547869	0.18632331240714398	-3.93383127085838	0	Exon
ENSG00000001626.14	e466410	CFTR	0.16862558752526197	-3.26576456532597	2.21517368384082	0.0273450315112265	0.18632331240714398	-3.4473384232934303	0	Exon
ENSG00000227500.9	e1009681	SCAMP4	-0.0440698287206214	2.43728057792408	-2.2151733215476	0.0273450565860307	0.18632331240714398	-4.201702773688799	0	Exon
ENSG00000196961.12	e1064942	AP2A1	0.0978078483025916	-1.14199396608302	2.21516547709565	0.0273455995160611	0.18632331240714398	-3.69214317314808	0	Exon
ENSG00000186094.16	e36121	AGBL4	0.0772126613068095	-0.6792036352069161	2.21515769674728	0.02734613801858	0.18632331240714398	-3.7789365638726	0	Exon
ENSG00000243244.5	e125564	STON1	0.20210832316643104	-2.90235808646321	2.2151520026358598	0.0273465321318619	0.18632331240714398	-3.4569436274450998	0	Exon
ENSG00000148948.7	e627354	LRRC4C	-0.04985837249744	2.17958645154095	-2.21514817737877	0.027346796896678	0.18632331240714398	-4.18048550890904	0	Exon
ENSG00000116977.18	e105300	LGALS8	0.0579587307716599	0.175247072904514	2.21513946597312	0.0273473998641003	0.18632383941312697	-3.9476164737285604	0	Exon
ENSG00000029534.19	e495996	ANK1	-0.15422959642449802	-2.66125329703823	-2.21513004942847	0.0273480516512776	0.18632469901216897	-3.46922674319682	0	Exon
ENSG00000170085.17	e367017	SIMC1	0.10777247978738198	-1.94561649766119	2.21512126158073	0.027348659933932006	0.18632526218369602	-3.5493253102130096	0	Exon
ENSG00000075340.22	e132741	ADD2	0.0690266828190489	0.101976952262922	2.21509544992672	0.0273504466486567	0.186332448179675	-3.93801200477937	0	Exon
ENSG00000127184.11	e339503	COX7C	0.0296060906132111	5.06671284199049	2.2150908369750297	0.0273507659735477	0.186332448179675	-4.34883203038886	0	Exon
ENSG00000198039.11	e442984	ZNF273	0.130919453223748	-1.8722261918125	2.2150436858263	0.0273540301286573	0.18634852441862804	-3.5630033760147595	0	Exon
ENSG00000196967.10	e1045278	ZNF585A	0.0417552049207323	2.59303308147438	2.21504156296833	0.0273541770966988	0.18634852441862804	-4.21331137053416	0	Exon
ENSG00000127328.21	e720249	RAB3IP	-0.0613431809571423	0.6188185887891011	-2.21499705971224	0.027357258268771	0.18636593315022898	-4.00694798221215	0	Exon
ENSG00000114757.18	e262885	PEX5L	-0.157235293630674	-1.17741091317604	-2.2149697157615496	0.0273591515696277	0.186375249229577	-3.67352075657143	0	Exon
ENSG00000186318.16	e668878	BACE1	-0.0536127067071754	4.5054921616586	-2.21495643281595	0.0273600713245145	0.186377933115618	-4.32003260512012	0	Exon
ENSG00000082515.17	e362139	MRPL22	-0.0631341092492003	-0.22423752691689602	-2.21493397792908	0.0273616262357239	0.18638494352640497	-3.8638704160936803	0	Exon
ENSG00000167323.10	e614406	STIM1	0.0532338298147922	1.20241348801892	2.21492167514378	0.027362478186915	0.18638716525919602	-4.08632617881315	0	Exon
ENSG00000034677.12	e509796	RNF19A	0.0699377909296133	2.33419459564758	2.21490928845592	0.0273633359714591	0.186389426641353	-4.19467551700657	0	Exon
ENSG00000169504.14	e17435	CLIC4	-0.10436652098471001	0.958686455199025	-2.21488491922577	0.0273650236212493	0.18639734057835103	-4.05099515350959	0	Exon
ENSG00000163930.9	e227135	BAP1	0.0575658867431393	0.548185095193215	2.2148653605773903	0.0273663781875618	0.18640298545083606	-4.0015665633335695	0	Exon
ENSG00000073921.17	e659432	PICALM	-0.0538042322745798	1.8872257698988602	-2.21484440100846	0.0273678298413979	0.18640929139435702	-4.15767560600562	0	Exon
ENSG00000133657.14	e270497	ATP13A3	0.065547143305351	-0.0411323536207497	2.21482538589306	0.0273691468806374	0.18641343413136802	-3.90444411420421	0	Exon
ENSG00000137073.20	e531136	UBAP2	-0.0693087504254035	-0.7466736541932208	-2.21482043498803	0.027369489802957	0.18641343413136802	-3.75697866685271	0	Exon
ENSG00000184584.12	e354251	TMEM173	-0.102131346740429	-1.57974182701283	-2.21479583037992	0.0273711940858266	0.186421460132462	-3.61343415668441	0	Exon
ENSG00000224795.1	e677359	NTM-AS1	-0.133054997945321	-0.347988520377793	-2.21477390540374	0.0273727128365775	0.18642254041217698	-3.8372638176286102	0	Exon
ENSG00000126581.12	e948377	BECN1	0.0418442806648232	2.1499443708386896	2.21477267828773	0.0273727978414891	0.18642254041217698	-4.17846832163796	0	Exon
ENSG00000124784.8	e374014	RIOK1	-0.0929213974369207	-1.6177197999978798	-2.2147707648816497	0.0273729303876153	0.18642254041217698	-3.60278050268024	0	Exon
ENSG00000108592.16	e966278	FTSJ3	-0.0656197702706782	0.163971454681673	-2.21474746054564	0.0273745447782474	0.186423084363629	-3.93542696920798	0	Exon
ENSG00000237037.9	e1137426	NDUFA6-AS1	0.077641571850367	-0.8028356013988059	2.21474365088487	0.0273748086975212	0.186423084363629	-3.75227121211625	0	Exon
ENSG00000170471.14	e1091247	RALGAPB	0.0500206619975019	0.387102036137011	2.21474033813342	0.0273750381945385	0.186423084363629	-3.9773533590190095	0	Exon
ENSG00000141349.8	e950279	G6PC3	-0.0743119242470954	-0.29552657701159896	-2.21473924605049	0.0273751138509792	0.186423084363629	-3.85026965217191	0	Exon
ENSG00000076513.16	e734105	ANKRD13A	-0.0731884274245428	0.09451412961514	-2.21472118117812	0.0273763653609251	0.18642419930059898	-3.92340769671996	0	Exon
ENSG00000100350.14	e1132083	FOXRED2	-0.0737650577807231	-0.225110699068022	-2.2147169976644303	0.0273766551961681	0.18642419930059898	-3.86536079269881	0	Exon
ENSG00000140873.15	e903954	ADAMTS18	0.389386284288239	-3.48749206189194	2.21471267056054	0.0273769549821846	0.18642419930059898	-3.4485948757738103	0	Exon
ENSG00000162374.16	e36181	ELAVL4	-0.159632542461189	-3.4857977539330296	-2.21470651891891	0.0273773811788667	0.18642419930059898	-3.44961031408904	0	Exon
ENSG00000187323.11	e999608	DCC	-0.0676979999728216	0.168086103976584	-2.2146640920232796	0.0273803207462256	0.186439772623824	-3.9457458764239504	0	Exon
ENSG00000141101.12	e899149	NOB1	0.0530715526710412	0.641619637728616	2.21465207439677	0.027381153442801003	0.186439772623824	-4.019010138490089	0	Exon
ENSG00000144815.15	e238153	NXPE3	-0.0730077734232629	-0.17527089944296398	-2.21465073803369	0.0273812460402243	0.186439772623824	-3.87499396728204	0	Exon
ENSG00000196628.14	e1000642	TCF4	-0.0713438988783899	-0.0345083917913257	-2.2146102975233197	0.0273840483164701	0.186455127745761	-3.89929253117617	0	Exon
ENSG00000162819.11	e99172	BROX	-0.10489203384116	-1.7455065754868502	-2.21460301280381	0.0273845531287009	0.186455127745761	-3.58355618732118	0	Exon
ENSG00000148341.17	e557252	SH3GLB2	-0.061854503511330004	0.7447869342586779	-2.21457733733535	0.0273863324365661	0.186458707708751	-4.0261487366847595	0	Exon
ENSG00000135249.7	e462755	RINT1	0.0660656533287202	-0.503695851167508	2.21457335823359	0.0273866081969546	0.186458707708751	-3.8150253349722703	0	Exon
ENSG00000144560.13	e204194	VGLL4	0.11629758890053801	-2.06404468986841	2.21457265529579	0.0273866569123203	0.186458707708751	-3.53244052872563	0	Exon
ENSG00000213339.8	e1022380	QTRT1	-0.0631640481451842	-0.0558058301387616	-2.21455851282372	0.0273876370373078	0.186459878646558	-3.89626095460338	0	Exon
ENSG00000004975.11	e919054	DVL2	-0.078621141758659	-1.10096056145619	-2.21455499411351	0.0273878809015022	0.186459878646558	-3.6900981826387502	0	Exon
ENSG00000119866.20	e128126	BCL11A	0.14534480729275198	-2.84474347005239	2.21453630400686	0.0273891762507828	0.186464878647561	-3.4596814234279	0	Exon
ENSG00000198853.11	e532704	RUSC2	-0.0590840713882017	0.251712847453624	-2.2145167378837995	0.0273905323707106	0.186464878647561	-3.95608566276687	0	Exon
ENSG00000196220.15	e201409	SRGAP3	0.0483740798975809	3.3628767195277405	2.2145146752155895	0.0273906753367837	0.186464878647561	-4.26223571228803	0	Exon
ENSG00000275832.4	e941847	ARHGAP23	-0.0590582975070007	2.4488613123970495	-2.2145101329498598	0.0273909901690913	0.186464878647561	-4.20159761168976	0	Exon
ENSG00000277879.1	e602851		0.10683563968977	-0.9953860788905391	2.21448465183421	0.0273927563674812	0.186464878647561	-3.72948995838791	0	Exon
ENSG00000024862.17	e415591	CCDC28A	0.060614344135694	0.126424908997528	2.21448183611687	0.0273929515422027	0.186464878647561	-3.93359344165508	0	Exon
ENSG00000119048.7	e351027	UBE2B	0.0634520130796679	0.125090025662621	2.2144667710476003	0.027393995815461	0.186464878647561	-3.9349862936868196	0	Exon
ENSG00000224116.6	e437270	INHBA-AS1	-0.13178996957525402	-2.2034396910934704	-2.2144661645615	0.027394037856296002	0.186464878647561	-3.54778603397816	0	Exon
ENSG00000160058.18	e23706	BSDC1	-0.14462753649137303	-2.6895272048237504	-2.2144646927907403	0.0273941398777816	0.186464878647561	-3.46258640595428	0	Exon
ENSG00000137821.11	e836338	LRRC49	0.0551477112622288	0.464017873526644	2.21445603386181	0.0273947401116111	0.186464878647561	-3.9926071668425203	0	Exon
ENSG00000196628.14	e1000649	TCF4	-0.0703870238096086	-0.0158782774602796	-2.21445594633358	0.0273947461790942	0.186464878647561	-3.90308466024175	0	Exon
ENSG00000165548.10	e794789	TMEM63C	0.0947914314420934	-1.3523060693985802	2.2144533304357403	0.0273949275144646	0.186464878647561	-3.6618081199503303	0	Exon
ENSG00000157766.15	e847879	ACAN	0.15498188455520903	-1.1949535395101	2.21444527482617	0.0273954859399513	0.18646509923818	-3.6877061373231697	0	Exon
ENSG00000130787.13	e742603	HIP1R	-0.0637617679153559	1.23820003795379	-2.21443429149841	0.0273962473346132	0.18646581759426697	-4.091401766614471	0	Exon
ENSG00000113615.12	e351218	SEC24A	0.0436741162252917	1.78287884785391	2.21442857653693	0.0273966435188011	0.18646581759426697	-4.1497962119902	0	Exon
ENSG00000167889.12	e977103	MGAT5B	-0.0814635568407406	0.382791187295853	-2.21439715575348	0.0273988218229346	0.186477063088529	-3.97183655212421	0	Exon
ENSG00000073921.17	e659559	PICALM	-0.0536985559023048	1.8463965184314999	-2.2143743821632595	0.0274004007381164	0.18648196340441298	-4.15501131840677	0	Exon
ENSG00000101161.7	e1102450	PRPF6	-0.0533721890410939	0.7358334816039191	-2.21437159545629	0.0274005939486361	0.18648196340441298	-4.02896563119962	0	Exon
ENSG00000183137.14	e406816	CEP57L1	0.0825685845339777	-1.1661059541188799	2.21436245960833	0.0274012273718879	0.186482694048874	-3.6824733068922204	0	Exon
ENSG00000114115.9	e252718	RBP1	-0.0980126742267818	-0.0440332984474183	-2.21434478879678	0.0274024525927745	0.18648745214540102	-3.89519049467323	0	Exon
ENSG00000153707.16	e526848	PTPRD	-0.0885108829953112	0.307451213423026	-2.21433093342916	0.0274034132997719	0.186488757474406	-3.9556029669173998	0	Exon
ENSG00000132535.18	e918748	DLG4	-0.0656099733057387	2.92069959013605	-2.21432684824331	0.0274036965649938	0.186488757474406	-4.23154341403485	0	Exon
ENSG00000196220.15	e201431	SRGAP3	0.0483693521913863	3.3628692422619104	2.21430769899698	0.0274050244002096	0.186490102810228	-4.26268144646504	0	Exon
ENSG00000139116.18	e696540	KIF21A	0.0455928816677234	1.25501063303508	2.21430502990748	0.0274052094829907	0.186490102810228	-4.09864528758277	0	Exon
ENSG00000115548.16	e139371	KDM3A	0.0505176690840031	2.0816535463816397	2.21430123668515	0.0274054725184231	0.186490102810228	-4.177590078746779	0	Exon
ENSG00000099940.11	e1120865	SNAP29	0.0567305368693196	-0.116577618502672	2.21428649397614	0.027406494850697	0.186493479616642	-3.89085791604705	0	Exon
ENSG00000164081.12	e225518	TEX264	-0.164066528819529	-3.5312991430211604	-2.21424976626274	0.0274090418754385	0.186498940171167	-3.45179206979572	0	Exon
ENSG00000164081.12	e225523	TEX264	-0.164066528819529	-3.5312991430211604	-2.21424976626274	0.0274090418754385	0.186498940171167	-3.45179206979572	0	Exon
ENSG00000164081.12	e225527	TEX264	-0.164066528819529	-3.5312991430211604	-2.21424976626274	0.0274090418754385	0.186498940171167	-3.45179206979572	0	Exon
ENSG00000096070.19	e389543	BRPF3	-0.054278695419019	0.49643800181507103	-2.21424457693269	0.0274094017660478	0.186498940171167	-3.9943393129084996	0	Exon
ENSG00000169727.12	e983505	GPS1	-0.0424668781938242	1.3464208014183403	-2.21419411154702	0.0274129018567953	0.18651686590219602	-4.10838852555152	0	Exon
ENSG00000125733.17	e1016283	TRIP10	0.154111676175208	-2.78480153836676	2.21419141913675	0.0274130886031974	0.18651686590219602	-3.4625507568874503	0	Exon
ENSG00000177133.10	e4746	LINC00982	-0.11050950254175501	0.20474496227603398	-2.21416833063521	0.0274146900739893	0.18652141523997304	-3.93973144090621	0	Exon
ENSG00000163995.19	e279576	ABLIM2	-0.0658541000261837	1.32832988081679	-2.21416660764005	0.0274148095880871	0.18652141523997304	-4.10037147301479	0	Exon
ENSG00000067445.20	e1156738	TRO	0.0789190021509279	-0.9291669322325529	2.21410746427263	0.0274189122912454	0.18654574829783604	-3.73412605340652	0	Exon
ENSG00000175471.19	e341172	MCTP1	0.0694504242460032	2.3326710529338	2.21407838196169	0.0274209298906704	0.186555493852741	-4.1879158771509	0	Exon
ENSG00000112394.16	e407922	SLC16A10	0.0856447881219536	-0.567193006952698	2.2140716454388802	0.0274213972585499	0.186555493852741	-3.81180491104456	0	Exon
ENSG00000164924.17	e510151	YWHAZ	0.0452190626422466	4.26010311658279	2.2140587164705403	0.0274222942665315	0.18655801602639702	-4.31040216585587	0	Exon
ENSG00000207971.1	e673443	MIR125B1	0.0992588142312035	-1.27468683706126	2.2140119659834503	0.0274255380135418	0.186576503017452	-3.66286722474906	0	Exon
ENSG00000154144.12	e674125	TBRG1	0.0552840867109369	1.69256863010441	2.2139911750908996	0.0274269806805777	0.186582736749724	-4.14190667676133	0	Exon
ENSG00000198795.10	e993121	ZNF521	0.0977780333639773	-1.8090763142010502	2.21395896791121	0.0274292156464215	0.186594041984668	-3.57061175887394	0	Exon
ENSG00000120159.11	e529654	CAAP1	0.0851393131949262	-1.30759295861034	2.21394531068044	0.0274301634157857	0.186594041984668	-3.65939449565565	0	Exon
ENSG00000145246.13	e287065	ATP10D	0.106190425141115	-2.11034112508197	2.2139440934624703	0.0274302478883056	0.186594041984668	-3.52674709161897	0	Exon
ENSG00000205339.9	e618117	IPO7	0.0309578490096692	4.1888678116780795	2.21393688665105	0.0274307480313836	0.186594041984668	-4.30667288725502	0	Exon
ENSG00000145147.19	e282296	SLIT2	0.129946791767868	-2.6547376639128903	2.21389423838067	0.0274337079260136	0.18660519000597897	-3.48256123387779	0	Exon
ENSG00000204463.12	e382463	BAG6	-0.053238692595548	0.895595125403125	-2.21388948304339	0.0274340379752324	0.18660519000597897	-4.05355270903642	0	Exon
ENSG00000167460.14	e1030983	TPM4	-0.0675337892676967	1.43653993623891	-2.21388813103341	0.0274341318135447	0.18660519000597897	-4.11446740383336	0	Exon
ENSG00000141639.11	e999232	MAPK4	0.0580994524192398	2.41680169705398	2.21388293400296	0.0274344925239478	0.18660519000597897	-4.20416702393761	0	Exon
ENSG00000134444.13	e1002691	KIAA1468	0.0534944822266845	0.528846431024642	2.21386236920156	0.0274359199058442	0.186610068433959	-4.00210750918376	0	Exon
ENSG00000204427.11	e382802	ABHD16A	-0.048478969935117	0.914367623368606	-2.2138511761577297	0.0274366968306357	0.186610068433959	-4.053892962858971	0	Exon
ENSG00000172943.19	e1156384	PHF8	-0.1117184681304	-2.05790453719415	-2.2138498479782203	0.0274367890226936	0.186610068433959	-3.5258607288390804	0	Exon
ENSG00000179178.10	e30679	TMEM125	-0.161935296402697	-2.41943444165418	-2.2138288476937	0.0274382467374051	0.186612948326355	-3.5015284615842903	0	Exon
ENSG00000102900.12	e888827	NUP93	0.0591828289094806	0.642562836881047	2.2138285800845097	0.0274382653136746	0.186612948326355	-4.01738941957495	0	Exon
ENSG00000136527.17	e267823	TRA2B	-0.044285963749949	1.8029558432507602	-2.21379522115833	0.0274405810309738	0.186624860333349	-4.1517301262296495	0	Exon
ENSG00000118515.11	e413573	SGK1	-0.105688285317658	1.35034791382873	-2.2137852736617	0.027441271601253998	0.186624860333349	-4.10368639936397	0	Exon
ENSG00000204323.5	e974301	SMIM5	-0.18374532594185003	-2.9483711418079706	-2.21377625303107	0.0274418978401073	0.186624860333349	-3.4590217352618904	0	Exon
ENSG00000135709.12	e906477	KIAA0513	0.0585975231864541	1.44109106780469	2.2137730149202297	0.0274421226423567	0.186624860333349	-4.11428273851967	0	Exon
ENSG00000121769.7	e22055	FABP3	0.07502870372246401	-0.230606605374198	2.21375297634176	0.0274435138338904	0.186628571434776	-3.88882672959599	0	Exon
ENSG00000151914.19	e397258	DST	0.0376590806019604	3.61550798281827	2.21374998817201	0.0274437212947813	0.186628571434776	-4.27646442291822	0	Exon
ENSG00000254901.7	e1036628	BORCS8	-0.0809462677208659	-0.7324889411030991	-2.2137220328421297	0.0274456622267669	0.18663819011770003	-3.7654057297550696	0	Exon
ENSG00000164588.6	e328713	HCN1	0.149820980944645	-2.99819066797621	2.21369622119944	0.0274474544286217	0.18664679704444698	-3.46190868398445	0	Exon
ENSG00000075539.13	e287628	FRYL	-0.0612801611016366	0.9579813276480441	-2.2136585795065202	0.0274500682181618	0.18666099045300397	-4.05833172380017	0	Exon
ENSG00000196569.11	e411532	LAMA2	0.160120488796234	-2.35414209075152	2.21363023072317	0.0274520368626282	0.186670796402309	-3.5007094662499303	0	Exon
ENSG00000108091.10	e582195	CCDC6	0.0606849324291415	1.7494972009906298	2.21360275222372	0.0274539451880674	0.18668019182061	-4.14775761475989	0	Exon
ENSG00000145794.16	e347965	MEGF10	-0.0639660716529912	0.7646902823480941	-2.2135874061021497	0.0274550109947416	0.186682396167018	-4.03586254445741	0	Exon
ENSG00000102710.19	e752904	SUPT20H	0.117897237107949	-2.3779021211286	2.21358291911834	0.0274553226279569	0.186682396167018	-3.4944284410955397	0	Exon
ENSG00000263874.2	e942417	LINC00672	-0.0557192849546701	0.846739174046565	-2.21356993975412	0.0274562240973097	0.186684944838109	-4.04017428398709	0	Exon
ENSG00000281189.1	e476569	GHET1	-0.13790389928134802	-2.5482103466716604	-2.21355394754839	0.0274573348559471	0.186687269807779	-3.48586551998891	0	Exon
ENSG00000131089.14	e1157409	ARHGEF9	0.0498150358521073	5.10822866644309	2.21354985199887	0.027457619323718	0.186687269807779	-4.3552289458625095	0	Exon
ENSG00000198373.12	e899329	WWP2	-0.0650192270921695	-0.494151790267706	-2.2135349896295495	0.0274586516523105	0.18669070794754897	-3.81435806231184	0	Exon
ENSG00000180900.17	e521006	SCRIB	-0.135696719259013	-2.6760516387402298	-2.21352665398898	0.0274592306541231	0.186691063856745	-3.4673165068359397	0	Exon
ENSG00000130985.16	e1151399	UBA1	-0.0499824730719931	1.25202865588982	-2.21349583489548	0.027461371470569	0.18670203808486105	-4.09599182924088	0	Exon
ENSG00000128591.15	e469041	FLNC	-0.15828097850464498	-1.42297379706128	-2.21345346555119	0.0274643148492107	0.18671846817902396	-3.6471800035820605	0	Exon
ENSG00000104447.11	e512911	TRPS1	0.0821596615490205	-1.1570959394154499	2.2134394113749902	0.0274652912466413	0.186721525211263	-3.68630247573134	0	Exon
ENSG00000111752.10	e686931	PHC1	-0.0809158417014494	-0.49011759894000606	-2.21342678322669	0.0274661685980981	0.18672160175305602	-3.8125016043862794	0	Exon
ENSG00000133056.13	e92692	PIK3C2B	-0.0668589732657488	-0.22973234926166602	-2.21342172367014	0.0274665201219484	0.18672160175305602	-3.8649862430041497	0	Exon
ENSG00000183751.14	e858748	TBL3	-0.100647117600511	-1.65850834350778	-2.21341650468104	0.0274668827268097	0.18672160175305602	-3.5928295721900696	0	Exon
ENSG00000119681.11	e792989	LTBP2	0.21768153676594898	-3.53991606446755	2.21338268435669	0.0274692325953814	0.18673399525512602	-3.4529810933578395	0	Exon
ENSG00000198753.11	e1174584	PLXNB3	-0.0702603286906622	0.23987099539675102	-2.21331608449335	0.0274738605268056	0.186761874102915	-3.94910424150127	0	Exon
ENSG00000106052.13	e433302	TAX1BP1	0.033667281341371	2.6961370933566897	2.21328347916067	0.0274761264720215	0.18677369587394602	-4.22249015024256	0	Exon
ENSG00000006128.11	e454598	TAC1	-0.0895901746908868	2.4052731418740403	-2.21324849904213	0.0274785576356925	0.18678664027092498	-4.19064056229962	0	Exon
ENSG00000132031.12	e113343	MATN3	0.23324568076515	-3.24640138331025	2.21324044277383	0.0274791175831974	0.18678686474553702	-3.45121939409548	0	Exon
ENSG00000177058.11	e330203	SLC38A9	0.179985010150746	-3.26555490028135	2.21322180693631	0.0274804128970361	0.18679151195558	-3.45039632273975	0	Exon
ENSG00000102900.12	e888820	NUP93	0.0611261820081862	0.551830969028265	2.21321440270204	0.0274809275549187	0.18679151195558	-4.00761300645313	0	Exon
ENSG00000138111.14	e598584	MFSD13A	-0.129614790100547	-2.6429201444583503	-2.21320373395442	0.0274816691391996	0.18679151195558	-3.47074990487474	0	Exon
ENSG00000171132.13	e124469	PRKCE	-0.119361766367498	-2.1968928023286898	-2.2132002831598503	0.0274819090075217	0.18679151195558	-3.50922993507174	0	Exon
ENSG00000005206.16	e1010413	SPPL2B	-0.0731965822529953	-0.600581843849997	-2.21319123987934	0.0274825376239634	0.186792203041524	-3.79196513886194	0	Exon
ENSG00000206053.12	e857989	HN1L	-0.108628729323931	2.10642573370561	-2.21314608287753	0.027485676763462998	0.18680878042969198	-4.17570388510133	0	Exon
ENSG00000162600.11	e40227	OMA1	-0.105500319046467	-0.0126071768053569	-2.2131409930176202	0.0274860306102415	0.18680878042969198	-3.89945248562944	0	Exon
ENSG00000253729.7	e497885	PRKDC	0.0371566250640407	2.9501034753349704	2.21312267584018	0.0274873040520501	0.18680933242586498	-4.24067593039367	0	Exon
ENSG00000171551.11	e192535	ECEL1	-0.14734089460944197	-1.6540449513945499	-2.2131167653183503	0.0274877149726387	0.18680933242586498	-3.6286889174259	0	Exon
ENSG00000121749.15	e721388	TBC1D15	-0.0522941089547839	0.476545102032477	-2.2131160432318904	0.0274877651750329	0.18680933242586498	-3.9895418346027203	0	Exon
ENSG00000270866.1	e503876		0.0858174628098979	0.373817333174013	2.2130955486884303	0.0274891900723582	0.18680933242586498	-3.9795480136459	0	Exon
ENSG00000111652.9	e683892	COPS7A	-0.0834337672010295	-1.10735561269519	-2.2130847113109704	0.0274899435743876	0.18680933242586498	-3.7002240117045404	0	Exon
ENSG00000184381.18	e1133985	PLA2G6	-0.0712512577508814	-0.258805174806155	-2.21307838488706	0.0274903834467541	0.18680933242586498	-3.86150837435435	0	Exon
ENSG00000171714.10	e623842	ANO5	0.0958591039772883	-1.27303889332458	2.21307661293827	0.0274905066503572	0.18680933242586498	-3.6672386856443704	0	Exon
ENSG00000153956.15	e449937	CACNA2D1	0.0642500817169939	0.272995162621718	2.21306415370541	0.0274913729543469	0.18680933242586498	-3.9662934786745203	0	Exon
ENSG00000143324.13	e85565	XPR1	0.0619987859208871	0.0745394277354446	2.2130612668404304	0.0274915736845782	0.18680933242586498	-3.9280448660609704	0	Exon
ENSG00000100350.14	e1132099	FOXRED2	-0.0770621297596762	-0.626828030747447	-2.21306116209533	0.0274915809677646	0.18680933242586498	-3.78895174728816	0	Exon
ENSG00000144218.18	e144612	AFF3	0.0874009140939862	-0.9222419515190341	2.2130564094084	0.0274919114356429	0.18680933242586498	-3.74014656129289	0	Exon
ENSG00000117598.11	e51318	PLPPR5	-0.0648231444290663	0.7775349453241991	-2.21304318726491	0.0274928308270927	0.18680933242586498	-4.03258841990019	0	Exon
ENSG00000214655.10	e587386	ZSWIM8	-0.0613864337555133	-0.0796885522581201	-2.21304129118605	0.027492962671642997	0.18680933242586498	-3.89568039720936	0	Exon
ENSG00000188559.13	e1083707	RALGAPA2	0.0695170655333527	-0.217927808239626	2.21302789143055	0.0274938944442424	0.18681208280591197	-3.87393045649098	0	Exon
ENSG00000110583.12	e640291	NAA40	-0.0382216939295985	1.9631662302311599	-2.21301152701252	0.0274950324063048	0.186816234044103	-4.17034242799173	0	Exon
ENSG00000096093.15	e396140	EFHC1	0.0833610144478291	-0.548155184970814	2.21300013082404	0.0274958249077196	0.18681679999077302	-3.8115210264625197	0	Exon
ENSG00000235189.1	e1168970		-0.18325404267722198	-2.9522022234902203	-2.2129930362821697	0.027496318278668996	0.18681679999077302	-3.45758435781197	0	Exon
ENSG00000188130.13	e1141234	MAPK12	-0.0861173676928236	-0.772277524849954	-2.21298641907333	0.0274967784616796	0.18681679999077302	-3.75548977783012	0	Exon
ENSG00000143774.16	e101989	GUK1	0.0482169276172494	3.11575060504114	2.2129800163248796	0.0274972237367408	0.18681679999077302	-4.24886746496423	0	Exon
ENSG00000055955.15	e228550	ITIH4	-0.18836952050815198	-3.34396026483424	-2.21295939848522	0.0274986576336961	0.186821575260994	-3.45174421029934	0	Exon
ENSG00000160255.17	e1114694	ITGB2	-0.140043396571771	-1.76495238922472	-2.21295066357313	0.0274992651350977	0.186821575260994	-3.5925564438390603	0	Exon
ENSG00000111181.12	e678222	SLC6A12	-0.0869152295328937	1.4039160449208001	-2.21294717638515	0.0274995076675837	0.186821575260994	-4.11732919907823	0	Exon
ENSG00000066777.8	e502032	ARFGEF1	0.0421604267655677	1.3876975108699	2.21291792015433	0.02750154249934	0.18683181856800601	-4.11581575679924	0	Exon
ENSG00000160226.15	e1114227	C21orf2	-0.0774106852931775	0.395384674688016	-2.2128847462723398	0.0275038499696508	0.186843913617824	-3.97764682101132	0	Exon
ENSG00000235560.3	e881948		-0.122081266380723	-2.32099069694665	-2.2128694614346602	0.0275049131910407	0.186845505101284	-3.4977531630124106	0	Exon
ENSG00000187790.10	e779633	FANCM	-0.07965774176161901	-1.11294253669837	-2.21286622362042	0.02750513841968	0.186845505101284	-3.6985181974679	0	Exon
ENSG00000124126.13	e1095895	PREX1	-0.0578158444503039	1.50757178205444	-2.21283169511806	0.0275075403886245	0.18685220192526603	-4.12487104078731	0	Exon
ENSG00000124507.10	e388342	PACSIN1	-0.0684693459602201	2.17644851342832	-2.2128305982338397	0.0275076166961516	0.18685220192526603	-4.18196428680139	0	Exon
ENSG00000187672.12	e230125	ERC2	0.113936234564715	-2.0832992043898297	2.2128232579977998	0.0275081273429678	0.18685220192526603	-3.53531158049875	0	Exon
ENSG00000126070.19	e25817	AGO3	-0.0843269613330754	-0.9965357586710579	-2.2128217438446702	0.0275082326808577	0.18685220192526603	-3.71337891333296	0	Exon
ENSG00000077942.18	e1139582	FBLN1	0.0987648161657865	-0.20535488898189103	2.21277982337235	0.0275111491785636	0.186868431757552	-3.8774068622111297	0	Exon
ENSG00000146278.10	e403912	PNRC1	0.0434858948190676	3.64690685974596	2.2127585043949303	0.0275126324885409	0.186874926281409	-4.280606792675259	0	Exon
ENSG00000242802.6	e426632	AP5Z1	-0.0650853888878612	0.21647325341641602	-2.2127497351552297	0.0275132426458247	0.186875489927288	-3.95027008415298	0	Exon
ENSG00000103540.16	e871840	CCP110	-0.0708699250444212	0.636808585866647	-2.21269808993888	0.0275168363199442	0.186896317811029	-4.01339516274978	0	Exon
ENSG00000122390.17	e862859	NAA60	-0.0961908594426976	-1.8138358369729999	-2.2126898202730603	0.0275174117930672	0.18689664545266396	-3.57149909662624	0	Exon
ENSG00000089234.15	e735460	BRAP	0.0297590433620284	2.5234518398753902	2.21268051656769	0.0275180592358467	0.18689746188606002	-4.212999943250701	0	Exon
ENSG00000122515.14	e439428	ZMIZ2	-0.06721110674325499	-0.0851788467293545	-2.2126718820161	0.0275186601241665	0.18689796210513	-3.89259673253582	0	Exon
ENSG00000166012.15	e661117	TAF1D	0.06103195800285299	0.8173627443131779	2.21265399591367	0.0275199048746399	0.18690194294594797	-4.04528763502123	0	Exon
ENSG00000139116.18	e696668	KIF21A	0.046107446486014	0.681848138246347	2.2126431683971	0.0275206584194771	0.18690194294594797	-4.02750531611057	0	Exon
ENSG00000099338.22	e1046672	CATSPERG	-0.16677978927551299	-3.32614486760692	-2.21264027026125	0.0275208601192963	0.18690194294594797	-3.45195540503188	0	Exon
ENSG00000081913.13	e1002916	PHLPP1	-0.05197238126477901	2.1027315172498198	-2.2126331559392995	0.0275213552559137	0.18690194294594797	-4.180391352650299	0	Exon
ENSG00000198373.12	e899242	WWP2	-0.0606611199374359	-0.235509169502064	-2.21262327679392	0.0275220428291909	0.186903031711445	-3.86466375635719	0	Exon
ENSG00000021762.19	e613561	OSBPL5	-0.100385118082226	-1.4219558447485399	-2.21258878323434	0.0275244436443713	0.186912400567417	-3.6377602783602203	0	Exon
ENSG00000141449.14	e991253	GREB1L	0.136522859175574	-2.02783023390231	2.2125834295053797	0.027524816290012	0.186912400567417	-3.547120984364	0	Exon
ENSG00000089597.16	e638214	GANAB	-0.0423882876900081	1.49729956412837	-2.2125748993300602	0.0275254100408349	0.186912400567417	-4.12721065772257	0	Exon
ENSG00000134318.13	e111917	ROCK2	0.0521605795229089	0.80091901556836	2.21257308675743	0.0275255362080746	0.186912400567417	-4.04444692687991	0	Exon
ENSG00000075391.16	e84577	RASAL2	0.0476880286387524	3.96591438884415	2.2125655788315095	0.0275260588155251	0.186912400567417	-4.298559632775991	0	Exon
ENSG00000072201.13	e288770	LNX1	-0.0687305007115248	1.4731928360864197	-2.2125417587194	0.027527716929262	0.186919705011708	-4.11715497250182	0	Exon
ENSG00000132692.18	e74861	BCAN	-0.0713077411164172	1.58197240797075	-2.2125349755688597	0.0275281891189788	0.186919705011708	-4.13423994405305	0	Exon
ENSG00000104889.4	e1026026	RNASEH2A	-0.114094292360916	-2.0284047437883896	-2.21246616262564	0.0275329797326835	0.186948652872992	-3.5403941148066096	0	Exon
ENSG00000251634.2	e334788		-0.1756065677927	-0.320631340197125	-2.21244611293923	0.0275343756858887	0.18695106701088499	-3.83839732186038	0	Exon
ENSG00000074696.12	e833248	HACD3	0.0507684679422167	1.67900318300405	2.2124397350979104	0.027534819753965	0.18695106701088499	-4.14459873465132	0	Exon
ENSG00000176658.16	e938294	MYO1D	-0.10191470457950698	2.15259240481143	-2.21243833211644	0.027534917439774	0.18695106701088499	-4.18098440002667	0	Exon
ENSG00000157106.16	e871215	SMG1	0.0547847460743916	1.09387122044402	2.21238516591358	0.0275386194800234	0.186972621217293	-4.08526383014365	0	Exon
ENSG00000165494.11	e658296	PCF11	-0.057349709074729	0.0468189091427859	-2.2123448627197004	0.0275414261374184	0.18698311143788798	-3.91865804574205	0	Exon
ENSG00000140264.19	e821814	SERF2	-0.039639191924665	4.22577666724343	-2.2123424413552497	0.0275415947657004	0.18698311143788798	-4.31114427753143	0	Exon
ENSG00000169504.14	e17428	CLIC4	-0.0882115454534677	2.2841664050449197	-2.2123402555954903	0.0275417469868059	0.18698311143788798	-4.193010762604549	0	Exon
ENSG00000178078.11	e1012894	STAP2	0.125192359044057	-1.90969637875422	2.2123094603371802	0.0275438917136069	0.18699409085699398	-3.57059497485901	0	Exon
ENSG00000108443.13	e963398	RPS6KB1	-0.0575919312306589	-0.0447392669410213	-2.21219973765673	0.0275515344935029	0.18704239514572896	-3.90148031499702	0	Exon
ENSG00000001084.10	e396683	GCLC	-0.0541937164584047	0.9152226084511981	-2.21218516317744	0.0275525498232066	0.18704262580820497	-4.0565211071713	0	Exon
ENSG00000132554.19	e509632	RGS22	0.27780743114693	-3.47855012420862	2.21217902249637	0.0275529776228675	0.18704262580820497	-3.4526146454570603	0	Exon
ENSG00000183049.12	e569754	CAMK1D	0.0571268884100166	6.32743740762846	2.21217652798132	0.0275531514086031	0.18704262580820497	-4.41784622152192	0	Exon
ENSG00000147130.14	e1159210	ZMYM3	-0.0516150194873734	0.688779035793739	-2.2121514319457596	0.0275548998305093	0.187047470505828	-4.0298265376774705	0	Exon
ENSG00000157423.17	e900720	HYDIN	0.14579890852575197	-1.0692348113230201	2.21215113673777	0.0275549203979994	0.187047470505828	-3.70792901806692	0	Exon
ENSG00000176658.16	e938278	MYO1D	-0.0960137840433266	-0.211999417688965	-2.21213177998052	0.0275562690352102	0.187052840667435	-3.86770404514992	0	Exon
ENSG00000171914.15	e830993	TLN2	0.0600298946271613	0.572929260162151	2.2121246350832298	0.0275567668538174	0.187052840667435	-4.01635057842497	0	Exon
ENSG00000089157.15	e739449	RPLP0	0.0469857165137787	2.28490789509928	2.21210653099229	0.0275580282858712	0.18705782124917802	-4.19584270012218	0	Exon
ENSG00000107020.9	e526060	PLGRKT	0.109876899339289	-2.13251807971575	2.21208630713839	0.0275594374749952	0.18706223593968	-3.53208062004849	0	Exon
ENSG00000111196.9	e688332	MAGOHB	0.0537439972389426	0.7931732519688749	2.21208053858657	0.0275598394365518	0.18706223593968	-4.041594689413991	0	Exon
ENSG00000155849.15	e436382	ELMO1	-0.086743248450823	0.11829455926241302	-2.21207447763944	0.0275602617781336	0.18706223593968	-3.92971173099305	0	Exon
ENSG00000211455.7	e693686	STK38L	0.0704753311855595	-0.331148001728856	2.2120447771801497	0.0275623314596161	0.187071753384224	-3.8542514427354	0	Exon
ENSG00000168077.13	e491106	SCARA3	0.114271426319959	-1.4451102316543	2.2120392095013197	0.0275627194592286	0.187071753384224	-3.63843958299945	0	Exon
ENSG00000057663.13	e406113	ATG5	0.0322313634807836	2.52305055775389	2.2119935627722405	0.0275659006603651	0.187082296108672	-4.21210668364858	0	Exon
ENSG00000275395.4	e1049837	FCGBP	0.255046324928837	-2.10085009487622	2.21199266145318	0.0275659634780826	0.187082296108672	-3.5684532426037205	0	Exon
ENSG00000154065.16	e992359	ANKRD29	0.13407030484602198	-2.89424372064561	2.2119922699121	0.0275659907667004	0.187082296108672	-3.4608807345924104	0	Exon
ENSG00000079819.17	e412352	EPB41L2	0.0573461175937971	0.8310264905281609	2.21198663019273	0.0275663838318808	0.187082296108672	-4.05231113121759	0	Exon
ENSG00000101605.12	e986714	MYOM1	-0.102474297797075	-1.02327545235646	-2.2119524271943303	0.0275687677437804	0.18709412255471497	-3.7098246588828303	0	Exon
ENSG00000101639.18	e990289	CEP192	-0.0505179459404712	1.1469791394181499	-2.21194648352536	0.0275691820292693	0.18709412255471497	-4.08203140086208	0	Exon
ENSG00000199846.1	e469764	RNU1-72P	-0.11099775849100901	-1.50111884619187	-2.21192039303329	0.0275710006519708	0.18710246346739198	-3.6467767919977496	0	Exon
ENSG00000177830.17	e610951	CHID1	-0.06926188502884599	-0.532309323055506	-2.2119064681101097	0.0275719713232283	0.18710246346739198	-3.81290784644102	0	Exon
ENSG00000174851.14	e646263	YIF1A	-0.0743900642105176	-0.4845156333406839	-2.2119061349704303	0.0275719945459176	0.18710246346739198	-3.8197159414922597	0	Exon
ENSG00000144283.21	e161145	PKP4	-0.0656095326341502	3.2935255325505497	-2.21189141204728	0.0275730208766736	0.18710584631152302	-4.25980877119234	0	Exon
ENSG00000198089.14	e1130098	SFI1	-0.0866788363109711	-1.17232968715253	-2.21187291217608	0.0275743105442984	0.18711101595129398	-3.6808163105122103	0	Exon
ENSG00000134824.13	e637244	FADS2	0.0700973896860743	2.27924355213448	2.2118207000864505	0.0275779506482402	0.187132134445003	-4.19804373613976	0	Exon
ENSG00000173511.9	e640789	VEGFB	-0.0847113874179072	-0.11704899792230802	-2.21180280141068	0.027579198597538997	0.18713702030643203	-3.88527622026904	0	Exon
ENSG00000189410.11	e14499	SH2D5	-0.0728169000940183	0.545246819352605	-2.21178290777186	0.0275805856990204	0.18714285017164498	-4.00740785502404	0	Exon
ENSG00000102385.12	e1162680	DRP2	0.0753161418653965	-0.00888862984821406	2.2117556485139103	0.027582486472886	0.18715162496509	-3.9220464509335096	0	Exon
ENSG00000078114.18	e572088	NEBL	0.0504478147320192	1.37143449910436	2.2117474254900498	0.0275830598823295	0.18715162496509	-4.1160258001361	0	Exon
ENSG00000180901.10	e972285	KCTD2	-0.063745596252963	-0.28252365866525003	-2.21173977718634	0.0275835932245445	0.18715162496509	-3.86149075223804	0	Exon
ENSG00000136237.18	e431435	RAPGEF5	0.0611721616500685	2.2163637228086	2.2117279115136803	0.0275844206759062	0.18715162496509	-4.19119717892366	0	Exon
ENSG00000245729.2	e321699		0.18486552343165902	-3.12685753011913	2.21172650627857	0.0275845186712442	0.18715162496509	-3.4546441027097594	0	Exon
ENSG00000116016.13	e124540	EPAS1	-0.0642536126439276	1.32227783926501	-2.2117027715608097	0.0275861738787357	0.18715927285505302	-4.10810920908861	0	Exon
ENSG00000171681.12	e689409	ATF7IP	0.0657092364176031	-0.33265910999490694	2.21168315028158	0.0275875422889272	0.187164974704122	-3.8533912774628596	0	Exon
ENSG00000101638.13	e997613	ST8SIA5	0.10126528486253	-1.39998475109631	2.21162543261665	0.0275915679248887	0.18718870367752102	-3.6479751674655496	0	Exon
ENSG00000174652.17	e1019833	ZNF266	-0.0918470826205952	-1.41895426441667	-2.2115839342807098	0.0275944626250911	0.18720475931362301	-3.63151287926341	0	Exon
ENSG00000103540.16	e871860	CCP110	-0.0698150910574342	0.8388403890937349	-2.2115672909522797	0.0275956236478426	0.18720905304586302	-4.0450727203339305	0	Exon
ENSG00000163913.11	e247915	IFT122	0.0739220182325097	-0.22463976125187402	2.21151265828016	0.0275994350683841	0.18722844608946598	-3.88385901862566	0	Exon
ENSG00000227500.9	e1009628	SCAMP4	-0.0440053205416848	2.43733309956215	-2.2115036037386604	0.0276000667978932	0.18722844608946598	-4.20959887056613	0	Exon
ENSG00000227500.9	e1009658	SCAMP4	-0.0440053205416848	2.43733309956215	-2.2115036037386604	0.0276000667978932	0.18722844608946598	-4.20959887056613	0	Exon
ENSG00000248309.6	e340382	MEF2C-AS1	-0.197305011095756	-3.59028540003564	-2.21149049264489	0.0276009815726242	0.187231068618017	-3.4587769059682705	0	Exon
ENSG00000007168.12	e913351	PAFAH1B1	0.0324376620072254	2.56509101505624	2.2114683819209997	0.0276025243204367	0.18723795081576103	-4.21539287469256	0	Exon
ENSG00000170892.10	e1071196	TSEN34	-0.069724324416382	-0.41369059804142105	-2.21145408593833	0.0276035218443052	0.187240852342704	-3.8345763774180903	0	Exon
ENSG00000145247.11	e288089	OCIAD2	0.0739649516072751	-0.5867308322899369	2.21144711200141	0.0276040084726567	0.187240852342704	-3.82096765674988	0	Exon
ENSG00000157540.19	e1109877	DYRK1A	0.0582466370535596	0.29287255339187396	2.2113637649030604	0.0276098248531528	0.18727576563729997	-3.9681699227546297	0	Exon
ENSG00000113645.14	e364386	WWC1	0.0767227941106317	-0.817950225234213	2.21135821519412	0.0276102121774873	0.18727576563729997	-3.7563274429245497	0	Exon
ENSG00000143344.15	e87088	RGL1	0.0539220067268192	1.65009018546197	2.21134729705101	0.0276109741883932	0.18727735080597305	-4.14597870722099	0	Exon
ENSG00000109323.8	e301356	MANBA	-0.0597762840329228	0.591176073267268	-2.2113272935031802	0.027612370344982998	0.187280147970014	-4.0091705751671896	0	Exon
ENSG00000162104.9	e863532	ADCY9	0.0598729149965472	0.216060204438751	2.21132624945251	0.0276124432166461	0.187280147970014	-3.95742474931425	0	Exon
ENSG00000157423.17	e900714	HYDIN	0.249670860372472	-1.99004792315272	2.2113069223653703	0.0276137922205061	0.187285714140858	-3.5560571909321497	0	Exon
ENSG00000132535.18	e918664	DLG4	-0.0657071597276698	2.96779752711052	-2.21128803921252	0.0276151102934851	0.187285906598941	-4.2418874378957705	0	Exon
ENSG00000172380.5	e43787	GNG12	0.0740995949403518	3.9930001209885497	2.2112848281023902	0.0276153344393085	0.187285906598941	-4.302110446538331	0	Exon
ENSG00000161955.16	e920407	TNFSF13	-0.0917590097547247	-0.843544575057496	-2.2112838087446804	0.0276154055940873	0.187285906598941	-3.7461184369976097	0	Exon
ENSG00000107036.11	e526158	RIC1	0.0415154323533383	2.05483682652907	2.2112717835512594	0.0276162450071644	0.18728801628782601	-4.18157458811416	0	Exon
ENSG00000089009.15	e736367	RPL6	0.0343590454830806	4.1854191782551196	2.21124949337245	0.0276178010212422	0.18729498565198702	-4.31192374613418	0	Exon
ENSG00000125462.16	e74442	C1orf61	0.0866833865086618	5.35342484717454	2.21121310831732	0.0276203411217069	0.18730862837711	-4.37120942799365	0	Exon
ENSG00000166206.14	e810194	GABRB3	0.0645049549992109	5.41925925863655	2.21115670992737	0.027624278785751	0.18732675898621398	-4.37675384809044	0	Exon
ENSG00000166206.14	e810213	GABRB3	0.0645049549992109	5.41925925863655	2.21115670992737	0.027624278785751	0.18732675898621398	-4.37675384809044	0	Exon
ENSG00000243501.5	e400104		0.112573126225194	-1.8762509522788	2.21113950025394	0.0276254804401093	0.18732675898621398	-3.5697079687141096	0	Exon
ENSG00000162437.14	e42625	RAVER2	0.0536095049620814	2.57400003868119	2.2111347905794303	0.027625809297985002	0.18732675898621398	-4.22056512365132	0	Exon
ENSG00000067177.14	e1160126	PHKA1	0.0980415552077316	-0.62475140469914	2.21111821137442	0.0276269669850309	0.18732675898621398	-3.7959504743603802	0	Exon
ENSG00000125462.16	e74452	C1orf61	0.0866790293451116	5.35342166154848	2.21111426977207	0.0276272422240695	0.18732675898621398	-4.37142274364267	0	Exon
ENSG00000125462.16	e74457	C1orf61	0.0866790293451116	5.35342166154848	2.21111426977207	0.0276272422240695	0.18732675898621398	-4.37142274364267	0	Exon
ENSG00000125462.16	e74461	C1orf61	0.0866790293451116	5.35342166154848	2.21111426977207	0.0276272422240695	0.18732675898621398	-4.37142274364267	0	Exon
ENSG00000125462.16	e74433	C1orf61	0.08667470840989301	5.35343804668162	2.21103141852991	0.0276330282116422	0.187358295848163	-4.37160240414252	0	Exon
ENSG00000125462.16	e74438	C1orf61	0.08667470840989301	5.35343804668162	2.21103141852991	0.0276330282116422	0.187358295848163	-4.37160240414252	0	Exon
ENSG00000196756.11	e1091092	SNHG17	-0.224521520293376	-3.1796871986054502	-2.21102496505863	0.0276334789393896	0.187358295848163	-3.45419086214244	0	Exon
ENSG00000164253.13	e337406	WDR41	0.14035068292857097	-2.54463396243709	2.21100598967096	0.0276348042682486	0.18736369809177	-3.4867812392408504	0	Exon
ENSG00000204970.9	e355656	PCDHA1	0.10099050940422802	-0.476692153369745	2.2109870729309504	0.0276361255556675	0.187369072728331	-3.8408831296294506	0	Exon
ENSG00000095539.15	e597309	SEMA4G	-0.113524097090787	-1.8290641164175299	-2.21096355487223	0.0276377683100758	0.187374441579876	-3.56472132648814	0	Exon
ENSG00000115414.18	e184215	FN1	0.0945544651181017	0.25627281954713	2.21096060163012	0.0276379746022736	0.187374441579876	-3.9677994963847203	0	Exon
ENSG00000088387.18	e761880	DOCK9	-0.0620661875597126	0.893791413259318	-2.21093698007652	0.0276396246816533	0.18737884653541897	-4.05423602314037	0	Exon
ENSG00000124140.13	e1094480	SLC12A5	0.0745771699218718	3.16820352461913	2.21092752603392	0.0276402851160017	0.18737884653541897	-4.2533216926892505	0	Exon
ENSG00000125462.16	e74477	C1orf61	0.0866709302674955	5.35341854811262	2.21091895636397	0.0276408837822277	0.18737884653541897	-4.37184442239497	0	Exon
ENSG00000124406.16	e286571	ATP8A1	-0.0463814394676131	2.9142297732968503	-2.2109134375288	0.0276412693269659	0.18737884653541897	-4.237288289816259	0	Exon
ENSG00000106799.12	e545492	TGFBR1	0.0884911126830734	-0.726394945763768	2.21090854635706	0.0276416110271531	0.18737884653541897	-3.78677048929398	0	Exon
ENSG00000091129.19	e464064	NRCAM	0.0536847861667803	1.0197310421319499	2.21090589997677	0.027641795906389998	0.18737884653541897	-4.07827503960165	0	Exon
ENSG00000125462.16	e74463	C1orf61	0.0866698205404174	5.3534194480604	2.2108769839356404	0.0276438160847676	0.187383334002381	-4.37193512322892	0	Exon
ENSG00000125462.16	e74475	C1orf61	0.0866698205404174	5.3534194480604	2.2108769839356404	0.0276438160847676	0.187383334002381	-4.37193512322892	0	Exon
ENSG00000196935.8	e717857	SRGAP1	0.0692239327525673	-0.259956045819343	2.21087372589388	0.027644043711267	0.187383334002381	-3.87158296355982	0	Exon
ENSG00000198917.12	e556817	C9orf114	-0.0856137573092095	-1.38038239318323	-2.21086373774641	0.0276447415537659	0.18738448113059497	-3.64492360161884	0	Exon
ENSG00000139197.10	e685524	PEX5	-0.0626622094040555	0.25937601501346697	-2.2108353906372598	0.0276467221660167	0.18739064230110802	-3.95772507124059	0	Exon
ENSG00000188706.12	e1168936	ZDHHC9	-0.0804057955950195	0.9555281347002199	-2.21083010669992	0.0276470913682554	0.18739064230110802	-4.0633912796275595	0	Exon
ENSG00000075239.13	e664518	ACAT1	-0.14621563063401502	-2.98613705524686	-2.21082803117306	0.0276472363918021	0.18739064230110802	-3.45890766111834	0	Exon
ENSG00000143499.13	e97639	SMYD2	0.0678362123077324	0.5019421948403251	2.2108169077332898	0.0276480136325178	0.18739232734599803	-4.00512049320254	0	Exon
ENSG00000214655.10	e587517	ZSWIM8	-0.05450576851122	0.35033268614767	-2.21080162414092	0.0276490815911485	0.187395982712674	-3.97759880407708	0	Exon
ENSG00000237441.9	e387166	RGL2	-0.069891191095985	-0.231639692630151	-2.21079044696449	0.0276498626318455	0.18739769334550102	-3.86621919277629	0	Exon
ENSG00000251079.6	e579031	BMS1P2	-0.173022201972866	-0.609354083252929	-2.2107739143775	0.0276510179338878	0.18740194043083197	-3.7937098214116203	0	Exon
ENSG00000171681.12	e689477	ATF7IP	0.0517223548112419	1.31924942609005	2.2107482417983397	0.0276528120241184	0.18740795540984198	-4.1149314953024705	0	Exon
ENSG00000150403.17	e765545	TMCO3	-0.0736390160917799	-0.623638854132108	-2.2107460844333198	0.0276529627929735	0.18740795540984198	-3.78756625567251	0	Exon
ENSG00000132554.19	e509476	RGS22	0.28101971471508697	-3.68817236993232	2.21069496633354	0.0276565354228038	0.187424533820493	-3.4608375246204703	0	Exon
ENSG00000198276.14	e1102386	UCKL1	-0.0897718153213535	-1.2985645279029499	-2.21069460182957	0.0276565608993201	0.187424533820493	-3.6561737205911298	0	Exon
ENSG00000198612.10	e194925	COPS8	0.0353120123797732	1.946233348368	2.21068838829492	0.0276569951891227	0.187424533820493	-4.16861600300438	0	Exon
ENSG00000131095.11	e952031	GFAP	0.150551815744628	6.1390128774964206	2.2106720794940697	0.0276581351071926	0.18742867565423701	-4.41335581156139	0	Exon
ENSG00000099725.14	e1179132	PRKY	-0.156674553648374	-4.313578850409169	-2.2106538310836803	0.0276594106442133	0.18743139781200896	-3.4574862472671097	0	Exon
ENSG00000142657.20	e8623	PGD	-0.0602590426501052	0.653605301602999	-2.21065120380567	0.0276595942912728	0.18743139781200896	-4.0267044797524205	0	Exon
ENSG00000079337.15	e699645	RAPGEF3	-0.0821505537013283	0.44345783625437396	-2.2106360498473503	0.0276606535754502	0.18743252726674803	-3.9883990225826	0	Exon
ENSG00000166206.14	e810223	GABRB3	0.0644929063940519	5.419223353439519	2.21062752035195	0.027661249815287003	0.18743252726674803	-4.37789530280043	0	Exon
ENSG00000162437.14	e42613	RAVER2	0.0535987865427928	2.57399414228292	2.21062604547853	0.0276613529149274	0.18743252726674803	-4.2216579839426895	0	Exon
ENSG00000125462.16	e74430	C1orf61	0.0866585635365327	5.35344312308112	2.21061856335325	0.0276618759509915	0.18743252726674803	-4.37249421145492	0	Exon
ENSG00000143224.17	e78412	PPOX	-0.0603752873667399	-0.149368413356986	-2.2106059489245298	0.027662757778810002	0.18743413444635199	-3.88775304210721	0	Exon
ENSG00000171566.11	e312414	PLRG1	-0.0585428594470976	0.248788859462189	-2.21060004305389	0.0276631706446373	0.18743413444635199	-3.9594254982978	0	Exon
ENSG00000242086.8	e271552	LINC00969	-0.185041982427255	-2.99180465551844	-2.21058955661305	0.0276639037407351	0.18743551898038	-3.4633119240915398	0	Exon
ENSG00000112936.18	e327643	C7	0.19650751028377303	-2.9123295481178904	2.21057238625898	0.0276651041385278	0.18744006958230106	-3.46702044000346	0	Exon
ENSG00000143390.17	e66813	RFX5	-0.0668951963654645	-0.239976868536542	-2.2105571164756497	0.0276661717032786	0.187442520455882	-3.8684701401049	0	Exon
ENSG00000108582.11	e936414	CPD	-0.0633392581149126	0.6942840472652041	-2.21055208581936	0.0276665234221269	0.187442520455882	-4.026954078834899	0	Exon
ENSG00000197928.10	e1070133	ZNF677	-0.12869240658677	-2.50246013165331	-2.21050883720735	0.0276695473129667	0.18745942471259303	-3.49157130994817	0	Exon
ENSG00000197275.13	e507648	RAD54B	0.131470185731443	-2.4647226840313903	2.21048126914039	0.0276714749883304	0.187468901674916	-3.49479215477276	0	Exon
ENSG00000100220.11	e1130825	RTCB	-0.0570628678005008	0.10821123091078	-2.2104699663243	0.0276722653624506	0.18747067342586302	-3.93674210479595	0	Exon
ENSG00000275131.2	e60025		0.20592086073601	-2.1171943815133996	2.21042373263341	0.0276754985578461	0.18748899411913897	-3.54864593889015	0	Exon
ENSG00000114745.13	e213585	GORASP1	-0.0926215689055272	-1.4419924109816997	-2.21040391647011	0.0276768844337375	0.18749479959664103	-3.63551117385424	0	Exon
ENSG00000164924.17	e510129	YWHAZ	0.0583234292578497	1.71670435807446	2.21037808634607	0.0276786909960476	0.18750061200614002	-4.15126498188027	0	Exon
ENSG00000078674.17	e485913	PCM1	0.0451025578595732	1.25059427947618	2.21036618279703	0.0276795235662175	0.18750061200614002	-4.10278047133277	0	Exon
ENSG00000153707.16	e526764	PTPRD	0.138473634678401	-2.54517726178531	2.21036041751631	0.027679926815157	0.18750061200614002	-3.4915792781535093	0	Exon
ENSG00000119048.7	e351020	UBE2B	0.0633014084098627	0.125609569200928	2.2103565311604703	0.0276801986467455	0.18750061200614002	-3.94377067740578	0	Exon
ENSG00000136237.18	e431488	RAPGEF5	0.0589905411230231	2.30217461086251	2.2103391572029905	0.0276814138983845	0.18750061200614002	-4.20114722855102	0	Exon
ENSG00000095397.13	e549237	WHRN	-0.071940992555679	0.9951396849800359	-2.2103387126490603	0.0276814449940881	0.18750061200614002	-4.07060018306658	0	Exon
ENSG00000095397.13	e549245	WHRN	-0.071940992555679	0.9951396849800359	-2.2103387126490603	0.0276814449940881	0.18750061200614002	-4.07060018306658	0	Exon
ENSG00000048540.14	e690378	LMO3	0.0614203088118628	3.9869991625259	2.21027765540469	0.0276857161197114	0.187525959275741	-4.30426584513277	0	Exon
ENSG00000160460.15	e1050870	SPTBN4	-0.0549581491325026	0.9618405441427879	-2.21024409929563	0.0276880637066838	0.187533022240205	-4.07037466181802	0	Exon
ENSG00000100083.18	e1132976	GGA1	-0.0696460807176484	-0.708355917615933	-2.2102403660755296	0.0276883248935919	0.187533022240205	-3.7736515996404703	0	Exon
ENSG00000070961.15	e725107	ATP2B1	0.0598848473179522	3.5986680817985497	2.2102400649533798	0.0276883459610642	0.187533022240205	-4.278735757776579	0	Exon
ENSG00000138759.17	e294792	FRAS1	0.102690382870301	-1.12085463490017	2.21023160023908	0.0276889381853244	0.18753345024980803	-3.72421645186	0	Exon
ENSG00000237187.8	e340836	NR2F1-AS1	0.0993216695550754	-1.6440250105599499	2.2102082773141	0.0276905700044015	0.187540919144254	-3.60029031556222	0	Exon
ENSG00000020256.19	e1097109	ZFP64	-0.108922916731954	-2.25654007292707	-2.2101767706290696	0.0276927745432148	0.18755226655874901	-3.5134797696273194	0	Exon
ENSG00000197302.10	e884000	ZNF720	0.0657165854222507	-0.6195952675484699	2.21014469755496	0.0276950188686409	0.18756388299358398	-3.80363172457363	0	Exon
ENSG00000108641.14	e930764	B9D1	-0.0654527569544184	-0.0275876712911589	-2.2101371216108303	0.0276955490211727	0.18756389000956	-3.9165359636029704	0	Exon
ENSG00000069974.15	e827474	RAB27A	-0.0829137104945933	-1.11696342195355	-2.21009980357074	0.027698160606564	0.18757799294317998	-3.70293910417834	0	Exon
ENSG00000204634.12	e145014	TBC1D8	0.0935682500121747	-1.1981282550143502	2.2100146378333902	0.0277041214607578	0.18761477688445397	-3.6902141468950296	0	Exon
ENSG00000012048.20	e949117	BRCA1	-0.175316844277998	-3.29102816739645	-2.2099985138037	0.0277052501263661	0.18761883603417498	-3.45602559286156	0	Exon
ENSG00000115461.4	e184690	IGFBP5	0.0944874560781813	0.265995321603341	2.2099909466067404	0.0277057798361494	0.187618839001613	-3.9721944166354	0	Exon
ENSG00000196628.14	e1000753	TCF4	-0.0534959030024835	1.16789048571954	-2.2099784087096603	0.0277066575181806	0.18762119833292998	-4.09515761851035	0	Exon
ENSG00000131626.16	e651156	PPFIA1	0.17503407929099998	-3.16438031344325	2.2099306172178	0.0277100032548119	0.18764027018246804	-3.4580585865537405	0	Exon
ENSG00000228956.8	e207334	SATB1-AS1	-0.118599737291448	-1.9932107271997401	-2.2099099345941897	0.0277114512906729	0.18764309117500197	-3.5444154753878303	0	Exon
ENSG00000264589.2	e953151	MAPT-AS1	-0.12323933405351199	-2.0417685826449703	-2.20990588294669	0.0277117349630789	0.18764309117500197	-3.53822736707093	0	Exon
ENSG00000081479.12	e164967	LRP2	-0.17968505837956197	-0.9170022505916509	-2.20989948382756	0.0277121829966917	0.18764309117500197	-3.7411640426660697	0	Exon
ENSG00000133739.15	e504954	LRRCC1	0.12758045261572198	-2.28538644577035	2.2098886507756497	0.0277129414859088	0.18764309117500197	-3.51335349922395	0	Exon
ENSG00000119681.11	e793041	LTBP2	0.19166755524510398	-3.27960736103289	2.20988686460821	0.0277130665483055	0.18764309117500197	-3.45625382626921	0	Exon
ENSG00000141560.14	e985044	FN3KRP	-0.0644594138680206	0.24376291579464301	-2.20981993454789	0.0277177531542295	0.18767123917251502	-3.9607772398662204	0	Exon
ENSG00000198961.9	e343885	PJA2	0.0332603403962471	3.4445396412197	2.20980268238297	0.0277189613040852	0.187675834629816	-4.2751257212528	0	Exon
ENSG00000164961.15	e515234	KIAA0196	-0.0551296492986234	0.0855801265459117	-2.2097947872400896	0.0277195142073368	0.187675993540268	-3.9305102460020898	0	Exon
ENSG00000111652.9	e683880	COPS7A	-0.0765589976433611	-0.824224921861645	-2.20977244572823	0.0277210788532492	0.187682401712142	-3.76285521652773	0	Exon
ENSG00000079819.17	e412088	EPB41L2	0.0390788424479087	2.67904286350327	2.2097576878597502	0.0277221124348466	0.187682401712142	-4.22980436611002	0	Exon
ENSG00000113805.8	e235062	CNTN3	0.137530657608073	-1.67068091616858	2.20975365540954	0.0277223948572022	0.187682401712142	-3.6082534639003097	0	Exon
ENSG00000241973.10	e1120802	PI4KA	-0.0478883025277435	1.6492822454466	-2.20975103350316	0.0277225784900615	0.187682401712142	-4.14751483486784	0	Exon
ENSG00000037897.16	e716743	METTL1	-0.115318511014087	-2.04675255470063	-2.20971373439429	0.0277251909559884	0.18769650349554104	-3.54474950679478	0	Exon
ENSG00000151327.12	e777481	FAM177A1	-0.0572194059923289	0.734947508587288	-2.20967315859488	0.0277280331665625	0.187712160056699	-4.0346555953774	0	Exon
ENSG00000161057.10	e461744	PSMC2	-0.0475668199086203	0.814759063515662	-2.2096584740982004	0.027729061832778998	0.187715538992298	-4.04685390444565	0	Exon
ENSG00000085832.16	e36560	EPS15	-0.0629319965440022	0.5903022646319079	-2.209638629996	0.0277304519879063	0.18772136489893898	-4.01414181879837	0	Exon
ENSG00000105699.16	e1041588	LSR	-0.125748495528207	-1.6352861047486	-2.20961677982105	0.0277319827458855	0.18772788731361803	-3.60886814404585	0	Exon
ENSG00000187260.15	e478919	WDR86	-0.12690102915898901	-1.70253391350685	-2.2096097586143197	0.0277324746461832	0.18772788731361803	-3.59292751676683	0	Exon
ENSG00000067704.9	e98531	IARS2	-0.0415962343484196	1.11396642609379	-2.20959807246988	0.0277332933851484	0.187729844669155	-4.08536395594537	0	Exon
ENSG00000110880.10	e732455	CORO1C	-0.0570990592788146	1.2491678370979298	-2.20952088840146	0.0277387014773119	0.18776286721504898	-4.1030742142057095	0	Exon
ENSG00000175471.19	e341209	MCTP1	0.0747620792947915	1.42529438852155	2.2095004476622204	0.0277401338610404	0.18776623925678101	-4.118736671905451	0	Exon
ENSG00000278195.1	e1132662	SSTR3	0.130709811604303	-2.4730754181685297	2.2094986617369803	0.0277402590126997	0.18776623925678101	-3.49963071737998	0	Exon
ENSG00000185024.16	e806752	BRF1	-0.0650870797561046	-0.395041474014674	-2.20944922451595	0.0277437236016275	0.187786104424558	-3.8395957643759604	0	Exon
ENSG00000196323.11	e677063	ZBTB44	0.041473921058721004	2.97953947260674	2.2094202771733302	0.0277457524219636	0.18779625087926502	-4.249525884116791	0	Exon
ENSG00000198753.11	e1174652	PLXNB3	-0.0848348631266965	-0.7804384004862299	-2.20938534145707	0.0277482011179949	0.18780616227216101	-3.76930839501975	0	Exon
ENSG00000123977.9	e190509	DAW1	0.145462462045927	-1.70755006165057	2.2093820472703	0.0277484320220707	0.18780616227216101	-3.61936264717529	0	Exon
ENSG00000166432.14	e1163344	ZMAT1	0.0730100810241835	1.78317345241356	2.20937670954957	0.0277488061699839	0.18780616227216101	-4.1617910584667905	0	Exon
ENSG00000228314.1	e1103901	CYP4F29P	-0.28511548755597804	-0.334544757010584	-2.20934890614866	0.0277507551219692	0.187815767023908	-3.86838619823059	0	Exon
ENSG00000144746.6	e234140	ARL6IP5	-0.0538047700768242	1.67559554825503	-2.20929770505929	0.0277543445060873	0.187836473562189	-4.14671963378462	0	Exon
ENSG00000258388.7	e385377	PPT2-EGFL8	-0.122408109101769	-2.14261276295841	-2.2092894650301003	0.0277549221998956	0.18783679711391896	-3.5230968822423305	0	Exon
ENSG00000147133.15	e1159511	TAF1	-0.0357689714227015	1.83814355364678	-2.2092653820237	0.027756610676364	0.18784195992200697	-4.16712736539618	0	Exon
ENSG00000168522.12	e497238	FNTA	-0.0788241375747931	-0.0568278469037438	-2.2092565179504304	0.0277572321651463	0.18784195992200697	-3.90655159534468	0	Exon
ENSG00000094631.18	e1153176	HDAC6	-0.0780278101926288	-1.14933915302281	-2.20925591038774	0.0277572747637687	0.18784195992200697	-3.6896853878154396	0	Exon
ENSG00000123595.7	e1144894	RAB9A	-0.0742482259206508	-0.33851061734293797	-2.2092463917350895	0.0277579421615245	0.18784289038672897	-3.8543055543783904	0	Exon
ENSG00000165029.15	e546216	ABCA1	0.0887489351296183	0.308114603682656	2.20923529630319	0.0277587201322659	0.18784456906853697	-3.9793302478067796	0	Exon
ENSG00000146592.16	e433477	CREB5	-0.078806409075421	0.6913474290363909	-2.20921782099563	0.0277599454746245	0.18784927501331	-4.02858027624072	0	Exon
ENSG00000198399.14	e114194	ITSN2	0.0465097677916111	0.9865804123265809	2.20920969734411	0.0277605151088296	0.18784954373980603	-4.075589371752661	0	Exon
ENSG00000099204.18	e602149	ABLIM1	0.0557171874328672	1.61750626140563	2.2091986779486	0.0277612878101165	0.187851186541874	-4.14773213920582	0	Exon
ENSG00000100129.17	e1133537	EIF3L	0.0655634926088197	0.0918270464769429	2.20917875113584	0.0277626851639782	0.187853719161389	-3.94555398580687	0	Exon
ENSG00000165637.13	e588396	VDAC2	0.0333488530159893	3.12155841814197	2.20917822645588	0.0277627219576174	0.187853719161389	-4.257596872738359	0	Exon
ENSG00000110042.7	e634785	DTX4	-0.121043004883673	-1.69588406568475	-2.2091703867358197	0.0277632717298456	0.18785385339099697	-3.58811052315917	0	Exon
ENSG00000110697.12	e648826	PITPNM1	-0.0682577124031416	0.286547914707792	-2.20912112651315	0.0277667263931476	0.187873642524001	-3.96510195347705	0	Exon
ENSG00000019144.17	e670547	PHLDB1	-0.0870845616149821	1.59341064994964	-2.20905936882488	0.0277710580405915	0.187895737113989	-4.140593136977411	0	Exon
ENSG00000149090.11	e626953	PAMR1	0.18084073494326602	-3.0405708197420798	2.20905865601156	0.0277711080403077	0.187895737113989	-3.46251951318807	0	Exon
ENSG00000124574.14	e393482	ABCC10	-0.118841385545491	-2.21547182690305	-2.2090376090830297	0.0277725843952806	0.187895737113989	-3.51676375078462	0	Exon
ENSG00000011566.14	e122388	MAP4K3	0.0569933281807308	-0.22461220017608102	2.2090370269932698	0.0277726252274347	0.187895737113989	-3.88118483213771	0	Exon
ENSG00000164741.14	e484701	DLC1	-0.0627763704258528	1.85717569216933	-2.209036786182	0.027772642119764	0.187895737113989	-4.16725219729212	0	Exon
ENSG00000182220.14	e1149852	ATP6AP2	0.0365266732823776	3.13701827443256	2.2089677383458	0.0277774860256672	0.187924921919358	-4.2583602493317505	0	Exon
ENSG00000172992.11	e952108	DCAKD	0.0437160536330907	3.1981359612938194	2.2089412709288196	0.0277793429856071	0.187933898207049	-4.26480914142969	0	Exon
ENSG00000058262.9	e246849	SEC61A1	0.0604449944199622	0.145349479905705	2.20889639791181	0.0277824915321487	0.187947285406355	-3.95135876703098	0	Exon
ENSG00000166432.14	e1163367	ZMAT1	0.101109345427465	-1.57813968457483	2.20889457154901	0.0277826196867109	0.187947285406355	-3.62023250839149	0	Exon
ENSG00000197647.11	e1024761	ZNF433	0.107145549905515	-1.8798986292357098	2.20889040002722	0.0277829124013101	0.187947285406355	-3.56878668785959	0	Exon
ENSG00000101311.15	e1080379	FERMT1	0.13515070709009697	-2.6008728219419597	2.2088550786269905	0.0277853910017908	0.187960465807981	-3.4850958045147995	0	Exon
ENSG00000144283.21	e161158	PKP4	-0.0756703897676411	1.4577003959450803	-2.20884695424224	0.027785961139449	0.187960735731114	-4.12403570499605	0	Exon
ENSG00000065833.8	e402348	ME1	0.0742146018844292	0.381406662104794	2.2088363413593197	0.0277867059254654	0.187961702923119	-3.9867309699603797	0	Exon
ENSG00000128699.13	e174521	ORMDL1	0.0494354568483293	0.8051744519166221	2.20882687251221	0.0277873704404506	0.187961702923119	-4.05260533276342	0	Exon
ENSG00000110756.17	e622364	HPS5	-0.0794025052933127	-0.822824250631354	-2.2088090341286497	0.0277886223591826	0.187961702923119	-3.75718356060581	0	Exon
ENSG00000071991.8	e1003518	CDH19	-0.12114864366189801	-0.887378458871929	-2.20880755611311	0.0277887260902409	0.187961702923119	-3.74488031978454	0	Exon
ENSG00000077380.15	e166869	DYNC1I2	-0.0573595149319746	1.9513671191723099	-2.2087924999377297	0.0277897827917444	0.187961702923119	-4.174204424810419	0	Exon
ENSG00000138190.16	e592509	EXOC6	0.0670679172428767	-0.48717650111728994	2.20879139509337	0.0277898603354298	0.187961702923119	-3.8437417517491697	0	Exon
ENSG00000159753.13	e896021	CARMIL2	0.0749513201889178	0.910272778190744	2.20878840882169	0.0277900699283415	0.187961702923119	-4.06732161900507	0	Exon
ENSG00000185189.16	e521356	NRBP2	-0.0703897559031657	0.411110894209801	-2.20878222784813	0.0277905037472858	0.187961702923119	-3.9889594323029103	0	Exon
ENSG00000204278.12	e978348	TMEM235	-0.19622597735141198	-2.47768482593024	-2.2087702614724196	0.0277913436381896	0.187961702923119	-3.4941191550914	0	Exon
ENSG00000108091.10	e582198	CCDC6	0.068015530907123	0.611922522911855	2.20876043128089	0.0277920336119441	0.187961702923119	-4.02725584501836	0	Exon
ENSG00000155970.11	e485084	MICU3	0.0711570929192637	-0.124600266758654	2.20874920121548	0.0277928218599403	0.187961702923119	-3.9041535122327407	0	Exon
ENSG00000169727.12	e983510	GPS1	-0.044823771198274	1.1705136219087	-2.2087489701026897	0.0277928380821503	0.187961702923119	-4.09992187453409	0	Exon
ENSG00000138834.12	e858116	MAPK8IP3	-0.0518932237169651	1.2269878633823799	-2.20874670288567	0.0277929972225008	0.187961702923119	-4.1061038954692	0	Exon
ENSG00000172009.14	e1010689	THOP1	0.0479903780840048	0.845854497300922	2.20873485551837	0.0277938288249717	0.187963740981363	-4.05809081195863	0	Exon
ENSG00000183570.16	e1115405	PCBP3	0.103027835061368	-2.05845902767243	2.20872409916415	0.027794583864598	0.187965261193522	-3.54007460568915	0	Exon
ENSG00000250424.4	e434559		0.158794663093857	1.94405624526573	2.2087042470814104	0.027795977423267	0.18796828366292498	-4.17805003187451	0	Exon
ENSG00000140400.15	e840942	MAN2C1	-0.0736601363647339	-0.7495137119605408	-2.20870262467067	0.0277960913144718	0.18796828366292498	-3.77022587339588	0	Exon
ENSG00000185024.16	e806705	BRF1	-0.0684484523883001	-0.663946669159729	-2.20867938418206	0.0277977228120501	0.187975730547482	-3.7893431338860797	0	Exon
ENSG00000204970.9	e355655	PCDHA1	0.0954555587298747	0.0518786300179526	2.20865105190211	0.0277997118688592	0.187984471110116	-3.9406579679562097	0	Exon
ENSG00000153930.11	e960854	ANKFN1	0.17567394954611998	-3.42983183588729	2.2086424345647795	0.0278003168701455	0.187984471110116	-3.4587630694631804	0	Exon
ENSG00000253877.5	e512541	LINC01608	-0.11785560614382799	-1.14296658463225	-2.20863277412329	0.0278009951186663	0.187984471110116	-3.70379125258855	0	Exon
ENSG00000172977.12	e644978	KAT5	-0.0368977849409193	1.4561114437515899	-2.20862312658295	0.0278016724757082	0.187984471110116	-4.12970879928393	0	Exon
ENSG00000164081.12	e225498	TEX264	-0.163812525431825	-3.5295220338628703	-2.20861915630092	0.0278019512346905	0.187984471110116	-3.46123551184138	0	Exon
ENSG00000251322.7	e1142574	SHANK3	-0.10332969058778	-1.10550483450723	-2.20860810062468	0.0278027274817303	0.187984471110116	-3.6959142655267994	0	Exon
ENSG00000251322.7	e1142623	SHANK3	-0.10332969058778	-1.10550483450723	-2.20860810062468	0.0278027274817303	0.187984471110116	-3.6959142655267994	0	Exon
ENSG00000118579.12	e282020	MED28	0.0325436660255006	5.05057521818176	2.2085844744207703	0.0278043864002567	0.187992101949207	-4.3615762867884	0	Exon
ENSG00000215045.8	e427933	GRID2IP	-0.169460367747017	-2.94984395391486	-2.20857260638555	0.0278052197490021	0.187994150729068	-3.46662932644265	0	Exon
ENSG00000143774.16	e101854	GUK1	0.0481210144778062	3.11457320485708	2.20854260992179	0.027807326134676003	0.188004806409388	-4.2583405284859195	0	Exon
ENSG00000069431.11	e691790	ABCC9	0.11430169093850401	-0.9681767296061629	2.20851927961522	0.027808964510736	0.18801229753944698	-3.74242952703182	0	Exon
ENSG00000105176.17	e1039322	URI1	-0.0468323475563447	1.4566696611061298	-2.20850328428023	0.0278100878350412	0.18801630626141197	-4.12877935142782	0	Exon
ENSG00000143621.16	e68414	ILF2	-0.0626956868448169	-0.148249692733375	-2.20848314638393	0.0278115021400144	0.18802228203270802	-3.8968387962349804	0	Exon
ENSG00000165637.13	e588413	VDAC2	0.0333612222507252	3.1216964062344803	2.2084399002519803	0.0278145395703492	0.188038794922772	-4.25919176293834	0	Exon
ENSG00000091732.15	e469965	ZC3HC1	0.0813838119541779	-1.43117301628883	2.20843326578984	0.0278150055730721	0.188038794922772	-3.65024910038361	0	Exon
ENSG00000165949.12	e800449	IFI27	-0.124971689986385	0.713625222881312	-2.20841493631249	0.0278162930654488	0.188043030158615	-4.03473948264104	0	Exon
ENSG00000147669.10	e509684	POLR2K	0.0432736971792713	1.02777098097424	2.20840924287146	0.0278166929925313	0.188043030158615	-4.07824033770927	0	Exon
ENSG00000183963.18	e1129289	SMTN	-0.111921323891755	-1.4977931564423799	-2.2083683252823	0.0278195673326112	0.18805554690945997	-3.6297610215267997	0	Exon
ENSG00000213983.11	e771801	AP1G2	-0.119257314510088	-1.18831896332358	-2.20836778100173	0.0278196055684503	0.18805554690945997	-3.69808578427186	0	Exon
ENSG00000140564.10	e849778	FURIN	0.0761834584154651	-0.415122651964323	2.20834143136921	0.0278214566907942	0.18806447388562697	-3.8448785121297204	0	Exon
ENSG00000243789.10	e818336	JMJD7	-0.0831271525983999	-1.0548140240421	-2.2083299202374	0.0278222654077676	0.18806460305925002	-3.7087875631996603	0	Exon
ENSG00000054267.20	e104472	ARID4B	-0.0518507916637594	1.15595210400887	-2.2083202287919	0.0278229462980772	0.18806460305925002	-4.0953044928527005	0	Exon
ENSG00000154479.12	e165303	CCDC173	0.143265758218661	-0.993038312759548	2.20830744377857	0.0278238445547452	0.18806460305925002	-3.73371206751	0	Exon
ENSG00000215421.9	e1004589	ZNF407	-0.0580330307830421	-0.20344286010297102	-2.20828493911342	0.0278254257611705	0.18806460305925002	-3.8797812551329796	0	Exon
ENSG00000197774.12	e858271	EME2	-0.15238728578875	-2.87762877759121	-2.20828205369952	0.0278256284996503	0.18806460305925002	-3.4648563045701404	0	Exon
ENSG00000198795.10	e993073	ZNF521	0.0981411003983128	-1.82746844854056	2.20828150136782	0.0278256673084012	0.18806460305925002	-3.5790754494108903	0	Exon
ENSG00000182670.13	e1109276	TTC3	0.0402874849910582	2.56067395362445	2.2082795489971097	0.027825804489151004	0.18806460305925002	-4.2228426602705404	0	Exon
ENSG00000229980.4	e959793	TOB1-AS1	-0.09148485506930498	-1.33386396045653	-2.2082759616765095	0.0278260565490206	0.18806460305925002	-3.65787585801445	0	Exon
ENSG00000092758.15	e1100490	COL9A3	-0.129853817667565	-1.1934572663253502	-2.20827320049998	0.0278262505619636	0.18806460305925002	-3.68528523775424	0	Exon
ENSG00000155636.14	e169453	RBM45	0.0754842292108815	-1.08509436535675	2.20821707411204	0.0278301945135491	0.18808767234438697	-3.71573489164731	0	Exon
ENSG00000117151.12	e47252	CTBS	0.125481747701267	-2.3425694670997204	2.2081969342790497	0.0278316098397463	0.18808784461646103	-3.50900997687779	0	Exon
ENSG00000117151.12	e47258	CTBS	0.125481747701267	-2.3425694670997204	2.2081969342790497	0.0278316098397463	0.18808784461646103	-3.50900997687779	0	Exon
ENSG00000137841.11	e815986	PLCB2	-0.10464690492085	-1.3670506590461697	-2.2081938984723397	0.027831823186381	0.18808784461646103	-3.6624214119310294	0	Exon
ENSG00000213160.9	e165358	KLHL23	0.0638327550931187	-0.0435891594044873	2.20818651068197	0.0278323423822064	0.18808784461646103	-3.91825438918684	0	Exon
ENSG00000196405.12	e802282	EVL	0.164671574367629	-2.2680512753151096	2.20817496267266	0.0278331539648316	0.18808974346544396	-3.522644442176	0	Exon
ENSG00000166595.11	e894050	FAM96B	-0.0468565117589547	1.610793634619	-2.2081551932451497	0.0278345433881169	0.188095547075445	-4.14484872699326	0	Exon
ENSG00000124507.10	e388343	PACSIN1	-0.0674011335868648	3.20513769036255	-2.20813698591508	0.027835823078099	0.18810060894124697	-4.26200648662687	0	Exon
ENSG00000175455.14	e244729	CCDC14	0.0623686666713699	0.27610181498602504	2.20809375665316	0.0278388616217861	0.188117555843589	-3.97329723956554	0	Exon
ENSG00000104980.7	e1018106	TIMM44	-0.0855647092013713	-1.4093536728719398	-2.2080844845585696	0.0278395133858866	0.18811801814287196	-3.64905443055394	0	Exon
ENSG00000081791.8	e356700	KIAA0141	-0.0609314684397909	0.29528657328084396	-2.2080743800313796	0.0278402236792804	0.18811801814287196	-3.97184899141759	0	Exon
ENSG00000185787.14	e843769	MORF4L1	-0.0486064437249323	1.32908123207018	-2.2080640559802998	0.0278409494202138	0.18811801814287196	-4.11030169089614	0	Exon
ENSG00000115414.18	e183978	FN1	0.0811209264765522	2.59356572731295	2.20806258600798	0.0278410527549248	0.18811801814287196	-4.2297284940439	0	Exon
ENSG00000196155.12	e895323	PLEKHG4	0.175894192571691	-3.24477553363301	2.20804333573366	0.0278424060229751	0.188120882569855	-3.45989683524284	0	Exon
ENSG00000130396.20	e423220	MLLT4	0.0499490492103279	0.973294045962612	2.20804145755369	0.0278425380595158	0.188120882569855	-4.07710713886976	0	Exon
ENSG00000117360.12	e65069	PRPF3	-0.11126632364619699	-1.9730691330194	-2.2080253579508	0.0278436698880278	0.18812145953714499	-3.55591654931575	0	Exon
ENSG00000006695.10	e925574	COX10	0.0618612865832659	0.30073580855924	2.20802514539073	0.027843684831616002	0.18812145953714499	-3.97785834457804	0	Exon
ENSG00000158552.12	e187219	ZFAND2B	-0.0746176822109462	-0.8502862165155021	-2.20800734726717	0.027844936115852002	0.188124598156543	-3.7545380884172403	0	Exon
ENSG00000206688.1	e809779	SNORD116-18	0.0823291885151421	0.581053028725298	2.2079900661224103	0.0278461511008412	0.188124598156543	-4.02131369058075	0	Exon
ENSG00000197858.10	e522048	GPAA1	-0.0531281776022041	0.6318872198421011	-2.20798593475652	0.0278464415714709	0.188124598156543	-4.02686924769983	0	Exon
ENSG00000105556.11	e1006079	MIER2	-0.0735092548425877	-1.00182178807906	-2.20798249944337	0.0278466831055907	0.188124598156543	-3.7193669573879804	0	Exon
ENSG00000254221.2	e355928	PCDHGB1	0.0763104545893939	1.26064519704549	2.2079807960931404	0.0278468028674559	0.188124598156543	-4.1161976261799005	0	Exon
ENSG00000215126.10	e535139	CBWD7	0.14237371522434397	-1.5156170506806899	2.20791752054297	0.0278512520616827	0.188151069828018	-3.6385603102497703	0	Exon
ENSG00000145198.14	e265429	VWA5B2	-0.106186866592032	-0.9141532952167479	-2.20787392462623	0.0278543178486139	0.18816656123145398	-3.7371891091145097	0	Exon
ENSG00000180638.17	e931335	SLC47A2	0.495680979909047	-3.80577524559821	2.20786207544275	0.0278551511668595	0.18816656123145398	-3.4597632034041	0	Exon
ENSG00000231948.2	e113568	HS1BP3-IT1	-0.146339772258096	-2.78438492235571	-2.20785728972746	0.0278554877382676	0.18816656123145398	-3.47701545237919	0	Exon
ENSG00000143621.16	e68400	ILF2	-0.0628103489716308	-0.14882094899702	-2.20785472007438	0.0278556684591535	0.18816656123145398	-3.89803915615739	0	Exon
ENSG00000155085.15	e407348	AK9	0.0696258330869806	0.0009438363961974211	2.20782049444264	0.0278580756071179	0.18817489300686802	-3.9206861049134796	0	Exon
ENSG00000197461.13	e424484	PDGFA	-0.087042254444401	-0.6285781157579079	-2.20781903724499	0.027858178098349	0.18817489300686802	-3.79858155469587	0	Exon
ENSG00000158773.14	e77872	USF1	-0.0527803625958981	0.32059365475830603	-2.20781454026294	0.027858494393276	0.18817489300686802	-3.97857293505074	0	Exon
ENSG00000197461.13	e424478	PDGFA	-0.0765819272761516	0.7584445376541971	-2.20778874695452	0.0278603086239206	0.188183561718536	-4.04187611006455	0	Exon
ENSG00000064199.6	e674230	SPA17	0.111587199641104	-1.2870389938684499	2.2077536665655897	0.0278627762464962	0.18819591841055103	-3.6854515130069303	0	Exon
ENSG00000160961.11	e1029419	ZNF333	-0.097549840681134	-1.7138325179985299	-2.2077413277550297	0.0278636442273269	0.18819591841055103	-3.5884541304879303	0	Exon
ENSG00000105499.13	e1060645	PLA2G4C	-0.0944320160588617	0.21802619117166103	-2.20773398418163	0.0278641608263947	0.18819591841055103	-3.95850524325887	0	Exon
ENSG00000185787.14	e843755	MORF4L1	-0.048598474914623005	1.32916209391907	-2.2077324262755798	0.0278642704216278	0.18819591841055103	-4.11101590832885	0	Exon
ENSG00000147133.15	e1159473	TAF1	-0.0357434071131439	1.8381342126658502	-2.20772500478383	0.0278647925122253	0.18819591841055103	-4.1704256925094	0	Exon
ENSG00000172992.11	e952113	DCAKD	0.0436782563947897	3.1980615836550803	2.20771327333861	0.0278656178187318	0.18819790676687803	-4.26744499007911	0	Exon
ENSG00000166595.11	e894046	FAM96B	-0.0468337468699977	1.6107163427295	-2.20767272013375	0.0278684708973853	0.188213589888349	-4.14587373282406	0	Exon
ENSG00000138134.11	e591475	STAMBPL1	0.0800414457056736	-0.798802247138889	2.2076582682482795	0.0278694877059028	0.188216871143038	-3.7796006981711696	0	Exon
ENSG00000154134.14	e674442	ROBO3	0.14607337064314901	-2.7564558235586802	2.20765049311551	0.0278700347634644	0.188216979865245	-3.47915904013337	0	Exon
ENSG00000154277.12	e285925	UCHL1	0.0598719648132923	4.1208488938207	2.20761903096931	0.0278722485318215	0.18822777351846104	-4.316133219486701	0	Exon
ENSG00000013364.18	e880088	MVP	-0.10318061330418199	-0.6817205242263471	-2.20761268599321	0.0278726950012865	0.18822777351846104	-3.7912981365067298	0	Exon
ENSG00000066117.14	e703752	SMARCD1	-0.0476141681722958	0.7978902439584631	-2.20756274496558	0.0278762093589136	0.188245774416043	-4.053827117024951	0	Exon
ENSG00000169896.16	e883352	ITGAM	-0.13852276768052	-2.1396872295780303	-2.20755971418858	0.0278764226474907	0.188245774416043	-3.5532490349797405	0	Exon
ENSG00000143093.14	e55353	STRIP1	-0.0841411600968054	-1.19239895890756	-2.2075294788798	0.0278785505112012	0.188254210475499	-3.6882082152483795	0	Exon
ENSG00000115414.18	e183797	FN1	0.0810968590244164	2.59358969900275	2.20752043819175	0.0278791867930299	0.188254210475499	-4.23089311946083	0	Exon
ENSG00000164867.10	e477727	NOS3	-0.21719223436941199	-3.62083850656135	-2.20751932563573	0.0278792650953701	0.188254210475499	-3.46508658571498	0	Exon
ENSG00000125844.15	e1082546	RRBP1	-0.07432674772437599	-0.155000114161867	-2.2074950936179905	0.0278809706061077	0.18826214075404898	-3.89133987215698	0	Exon
ENSG00000149972.10	e662313	CNTN5	0.16684183947230402	-3.2682031941984904	2.20748751042789	0.027881504348772006	0.188262158690155	-3.4616882819209702	0	Exon
ENSG00000104960.15	e1065404	PTOV1	-0.0377583232596194	3.1869782295651503	-2.2074461276669104	0.0278844172292992	0.188269872872139	-4.2654065686483	0	Exon
ENSG00000078596.10	e1161295	ITM2A	-0.11246054715379901	2.34221865745506	-2.20744142207749	0.0278847484665025	0.188269872872139	-4.20935755246365	0	Exon
ENSG00000123124.13	e505482	WWP1	0.0517696313825656	1.2821850286873	2.20743184216939	0.0278854228286715	0.188269872872139	-4.11094090096515	0	Exon
ENSG00000164466.12	e366513	SFXN1	0.0462404042485675	0.869703034502746	2.2074306105900203	0.0278855095247371	0.188269872872139	-4.06362529899531	0	Exon
ENSG00000134452.19	e567876	FBXO18	0.050160015971817996	0.35867005717635403	2.20742466919873	0.0278859277676059	0.188269872872139	-3.98903151415827	0	Exon
ENSG00000198612.10	e194930	COPS8	0.0358957446787503	1.8418365048416299	2.2074196814971803	0.0278862788798974	0.188269872872139	-4.1663249789767995	0	Exon
ENSG00000069974.15	e827489	RAB27A	-0.0828058791103637	-1.1171320462819099	-2.20741688622659	0.0278864756563479	0.188269872872139	-3.7084093010476202	0	Exon
ENSG00000107672.14	e604278	NSMCE4A	-0.0707969250100583	-0.840769331813029	-2.20739414006257	0.0278880769447309	0.188269872872139	-3.76339737105417	0	Exon
ENSG00000103494.12	e887440	RPGRIP1L	0.0928957254211816	-0.950355348031055	2.2073936203571805	0.0278881135319706	0.188269872872139	-3.7478497618485	0	Exon
ENSG00000087299.11	e780624	L2HGDH	0.0638185138313331	-0.526255887259381	2.20739056137051	0.0278883288853576	0.188269872872139	-3.82964216226808	0	Exon
ENSG00000111801.15	e378106	BTN3A3	0.19149580687161102	-3.55236714175548	2.2073882869815797	0.0278884890038112	0.188269872872139	-3.46389321424557	0	Exon
ENSG00000125409.12	e925686	TEKT3	0.14224512869980802	-2.23341384772628	2.2073407106903504	0.0278918385879429	0.188280277138849	-3.5224961305244	0	Exon
ENSG00000232104.3	e525659	RFX3-AS1	0.177702271261874	-3.0499255514408397	2.20733427466743	0.0278922917395405	0.188280277138849	-3.4654411888227896	0	Exon
ENSG00000105784.15	e451211	RUNDC3B	0.0561058006971127	3.22499296661098	2.20733244671222	0.0278924204445355	0.188280277138849	-4.26693063504522	0	Exon
ENSG00000224066.1	e23316		-0.155348688892057	-2.7429137865557403	-2.2073301286402995	0.0278925836590312	0.188280277138849	-3.47580257252448	0	Exon
ENSG00000167772.11	e1018702	ANGPTL4	0.22947012579268103	-1.7480446839102	2.20732622168482	0.0278928587480391	0.188280277138849	-3.61033625267805	0	Exon
ENSG00000123595.7	e1144891	RAB9A	-0.0742134301142037	-0.33842746862377504	-2.2073211334167997	0.0278932170168661	0.188280277138849	-3.85835150610473	0	Exon
ENSG00000119865.8	e130741	CNRIP1	-0.0527192866147595	1.22005153253535	-2.2072778518745197	0.0278962646642674	0.18829726335306302	-4.107952109804271	0	Exon
ENSG00000119048.7	e351033	UBE2B	0.0632389604181216	0.12499801889388198	2.20719831479635	0.0279018659779637	0.18833148560871502	-3.95033552044169	0	Exon
ENSG00000172057.9	e944007	ORMDL3	0.0324829522879508	3.31735683770652	2.2071850648416604	0.0279027991864433	0.188331921709035	-4.27500446950597	0	Exon
ENSG00000168297.15	e231672	PXK	-0.06461908348520501	1.2332298599150502	-2.20718231088575	0.0279029931538952	0.188331921709035	-4.10387790911206	0	Exon
ENSG00000112210.11	e398209	RAB23	0.0642116095898978	2.33121325316667	2.20716684380719	0.0279040825575096	0.188333547992395	-4.20967407399733	0	Exon
ENSG00000111667.13	e684461	USP5	-0.0415860728535653	2.5747799065276	-2.2071638038495602	0.0279042966773109	0.188333547992395	-4.22638867854109	0	Exon
ENSG00000176108.9	e980828	CHMP6	-0.0944937851386801	-1.75968700440642	-2.20712569821102	0.0279069807734341	0.18834807759402103	-3.58800095091021	0	Exon
ENSG00000145425.9	e311387	RPS3A	0.0396104508917055	4.57991601005173	2.2070982396927596	0.0279089150431113	0.188349833022236	-4.3401653096948305	0	Exon
ENSG00000123143.12	e1028932	PKN1	0.0823411169747731	-0.8316874103958369	2.20709589730652	0.0279090800539877	0.188349833022236	-3.76677271906681	0	Exon
ENSG00000178927.17	e984629	C17orf62	-0.0800318954043149	-0.4088438745403621	-2.20709359454356	0.0279092422744008	0.188349833022236	-3.84520813425635	0	Exon
ENSG00000107819.13	e597494	SFXN3	-0.0585996130817982	0.29481167224667104	-2.20709183532356	0.0279093662049424	0.188349833022236	-3.9740405886092103	0	Exon
ENSG00000074211.13	e279060	PPP2R2C	-0.0437541869565437	2.48117815236745	-2.20706102297172	0.0279115368983873	0.188360896234862	-4.2203090565062	0	Exon
ENSG00000142156.14	e1115563	COL6A1	0.15052762703040698	-2.89179313590102	2.2070413270165403	0.0279129245315008	0.18836186229377802	-3.46874629518911	0	Exon
ENSG00000142156.14	e1115598	COL6A1	0.15052762703040698	-2.89179313590102	2.2070413270165403	0.0279129245315008	0.18836186229377802	-3.46874629518911	0	Exon
ENSG00000100324.13	e1135281	TAB1	-0.0780119748191912	-1.01241230380875	-2.2070363646490403	0.0279132741530797	0.18836186229377802	-3.7216911569369002	0	Exon
ENSG00000133119.12	e752020	RFC3	0.125423889489756	-2.37812095818087	2.20701997350165	0.0279144290116213	0.188366069599188	-3.5155083831819702	0	Exon
ENSG00000134851.12	e289264	TMEM165	-0.0638235188253131	2.2458728367861096	-2.2070052728461604	0.0279154647996453	0.18836947327398498	-4.20142860336579	0	Exon
ENSG00000105784.15	e451173	RUNDC3B	0.0560982153066771	3.22500453843839	2.2069782861846203	0.0279173663293911	0.18837871860650604	-4.26769218722777	0	Exon
ENSG00000068001.13	e224566	HYAL2	-0.15384313839935698	-1.48772966808503	-2.2069472521589	0.0279195531824418	0.18838988883368998	-3.6439914095397206	0	Exon
ENSG00000171316.11	e500203	CHD7	-0.0712519246728371	-0.26169547906513696	-2.20693745925548	0.0279202432829132	0.188390959344897	-3.86958164269262	0	Exon
ENSG00000122406.12	e49675	RPL5	0.0382559753502168	2.91746630051396	2.20692682559554	0.0279209926477495	0.18839101519644502	-4.248269735011021	0	Exon
ENSG00000039650.10	e1065488	PNKP	-0.11448916803140301	-2.0848894822349298	-2.2069172554592997	0.0279216670798716	0.18839101519644502	-3.5357156805010295	0	Exon
ENSG00000111817.16	e409230	DSE	0.15587400121214	-2.72652346387519	2.2069147179080897	0.0279218459099991	0.18839101519644502	-3.4785515692872204	0	Exon
ENSG00000057757.9	e16534	PITHD1	-0.0440962002136239	1.45958423250386	-2.20687934097182	0.0279243391499355	0.188402645446734	-4.12887973518218	0	Exon
ENSG00000081014.10	e825790	AP4E1	0.0989484816608414	-1.8074104412793002	2.2068737899182596	0.0279247303858258	0.188402645446734	-3.58429891591573	0	Exon
ENSG00000139132.14	e695935	FGD4	0.0648307604552	-0.29383053660325703	2.20686763619692	0.0279251641030292	0.188402645446734	-3.87603003435511	0	Exon
ENSG00000213024.11	e1065881	NUP62	-0.0558032598658199	0.203161932282045	-2.20685472995314	0.0279260737601592	0.18840519682679002	-3.96277692147811	0	Exon
ENSG00000213983.11	e771777	AP1G2	-0.123704771901965	-0.830175779109929	-2.2068285451127996	0.0279279193973682	0.188410509041791	-3.7667508722971403	0	Exon
ENSG00000158805.11	e909525	ZNF276	-0.0496487180616736	2.03492797950026	-2.20682502289264	0.0279281676689416	0.188410509041791	-4.18800565154304	0	Exon
ENSG00000004777.18	e1043520	ARHGAP33	-0.142391276740801	-2.53609000846357	-2.20681389308001	0.0279289521912582	0.188410509041791	-3.48718669382646	0	Exon
ENSG00000110888.17	e694846	CAPRIN2	0.0704737576092828	-0.59447619973731	2.20681339678556	0.0279289871746872	0.188410509041791	-3.8149286925764305	0	Exon
ENSG00000013503.9	e731625	POLR3B	0.104858179064315	-2.05888052640939	2.20677234568595	0.0279318809677187	0.188426444866441	-3.55947630053406	0	Exon
ENSG00000111530.12	e718984	CAND1	0.0393141910659533	1.5564410527878298	2.20675009850721	0.0279334493345195	0.188433439025427	-4.14255213471999	0	Exon
ENSG00000185787.14	e843763	MORF4L1	-0.0485781320803192	1.32909115528097	-2.20673634685531	0.0279344188274404	0.18843639311218302	-4.1131362749732	0	Exon
ENSG00000137413.15	e392033	TAF8	-0.0472931152558258	0.878776496317202	-2.2067177156883298	0.0279357323731504	0.18844166790919697	-4.06569552052015	0	Exon
ENSG00000157985.18	e194606	AGAP1	-0.0758693745969924	0.446831151522161	-2.2067046736612403	0.0279366519017758	0.18844428469708105	-4.0003698659795806	0	Exon
ENSG00000136710.9	e153294	CCDC115	-0.0422028275359891	2.3251486864303597	-2.2066905274886803	0.027937649307838	0.18844742669094	-4.20969028781301	0	Exon
ENSG00000159459.11	e820076	UBR1	0.0637622753512873	-0.381804942026631	2.20667534701026	0.0279387196741225	0.188450289924011	-3.8546446140869506	0	Exon
ENSG00000123983.13	e189517	ACSL3	0.0455726613800801	2.58305667511446	2.2066636734606	0.0279395427931378	0.188450289924011	-4.23049292705224	0	Exon
ENSG00000240230.5	e425098	COX19	0.0673718666747133	-0.270073890324409	2.2066618887392204	0.0279396686382959	0.188450289924011	-3.87380080518563	0	Exon
ENSG00000135624.15	e134505	CCT7	-0.0604105618830263	0.21532082423676002	-2.2066498346026	0.0279405186183928	0.188452437209905	-3.96454237949528	0	Exon
ENSG00000117266.15	e93692	CDK18	-0.081511050659774	0.379244828336506	-2.20658106793796	0.0279453680288204	0.18848148136959803	-3.9837484973432002	0	Exon
ENSG00000185787.14	e843748	MORF4L1	-0.0485731225290869	1.3291691901665301	-2.2065736922777	0.0279458882020528	0.18848148136959803	-4.11348957580641	0	Exon
ENSG00000153982.10	e962945	GDPD1	0.0767607946911154	-0.950644131360181	2.20656279733537	0.0279466565902713	0.188483077652251	-3.7540939506199504	0	Exon
ENSG00000143390.17	e66814	RFX5	-0.0667740719804128	-0.5028835149552671	-2.2065542816213597	0.0279472571912499	0.18848354227355302	-3.82580293045082	0	Exon
ENSG00000171853.15	e109467	TRAPPC12	-0.056218490025007006	0.307564706225761	-2.20654417732849	0.0279479698468876	0.18848476258844699	-3.97812701790892	0	Exon
ENSG00000181896.11	e1037512	ZNF101	0.0550074012765698	-0.000887713349591018	2.2065350684747997	0.0279486123076931	0.18848550946278897	-3.92690512716258	0	Exon
ENSG00000243989.8	e226510	ACY1	-0.102630500345423	-1.78224986752684	-2.2065130161971	0.027950167740103997	0.188491721067469	-3.58334088240291	0	Exon
ENSG00000123472.12	e35192	ATPAF1	0.0520577485411433	1.4087691391855002	2.20650693289971	0.0279505968317742	0.188491721067469	-4.12982868560267	0	Exon
ENSG00000198373.12	e899288	WWP2	-0.0399944563055964	1.50336565222148	-2.2064450992324303	0.0279549586569264	0.18851265618745103	-4.14187693709247	0	Exon
ENSG00000100442.10	e779624	FKBP3	0.0534601041700019	0.837022017275943	2.20644208589152	0.0279551712368614	0.18851265618745103	-4.05967506237067	0	Exon
ENSG00000132613.14	e900594	MTSS1L	-0.0668277326723936	1.70692363634319	-2.20644030905784	0.027955296586490003	0.18851265618745103	-4.157651264293779	0	Exon
ENSG00000146463.11	e25354	ZMYM4	0.0430094326513177	1.26105597595114	2.2064066090413	0.0279576741012089	0.18852510231823	-4.1141567027688195	0	Exon
ENSG00000213445.9	e644755	SIPA1	-0.079826440054094	-0.6400439749353461	-2.20639422598071	0.0279585477622172	0.188527407332881	-3.79812247992299	0	Exon
ENSG00000146414.15	e417141	SHPRH	-0.04625957112497701	0.723180099423673	-2.206372162914	0.0279601044344204	0.188534317788049	-4.04226101024166	0	Exon
ENSG00000154277.12	e286000	UCHL1	0.0600600528333917	3.89515122575467	2.2063392763462	0.0279624249041266	0.18854395143116298	-4.30643354905824	0	Exon
ENSG00000113163.15	e336482	COL4A3BP	0.0438117119883911	4.2819518875997	2.20633683899031	0.0279625968901096	0.18854395143116298	-4.3281168766805	0	Exon
ENSG00000170324.20	e579226	FRMPD2	0.15283689205266102	-1.4933580482768798	2.20631654293903	0.0279640290662607	0.18855002175131103	-3.64489521748022	0	Exon
ENSG00000111667.13	e684419	USP5	-0.0415700452799569	2.57477166417738	-2.20627719539327	0.0279668057781563	0.188561585809782	-4.22829026523123	0	Exon
ENSG00000144357.16	e165515	UBR3	0.0421089200984116	1.8729196034032198	2.2062771638437098	0.027966808004668997	0.188561585809782	-4.17456163155839	0	Exon
ENSG00000067704.9	e98511	IARS2	-0.0433403597728051	0.936512124570685	-2.20625621197865	0.027968286651599998	0.18856796876376397	-4.07011348264046	0	Exon
ENSG00000123104.11	e693379	ITPR2	0.0725792292310588	0.263301430031521	2.20620749439583	0.0279717250846249	0.18858756450650896	-3.97587351668978	0	Exon
ENSG00000072501.17	e1155760	SMC1A	-0.0561065526128209	0.36386757843031	-2.2061979814708104	0.0279723965390263	0.188588504671765	-3.98943213882721	0	Exon
ENSG00000106266.9	e425758	SNX8	-0.0912601550819493	-1.5263465644274399	-2.20618065442796	0.0279736195761197	0.188593163473579	-3.62457963520794	0	Exon
ENSG00000123066.7	e737860	MED13L	0.0542347932086207	0.11212897441830902	2.20614205344047	0.0279763444105381	0.18860794675585502	-3.94897267322679	0	Exon
ENSG00000163686.14	e231587	ABHD6	-0.0674887125862991	-0.015160107940341002	-2.20609602616745	0.0279795937649113	0.18862616823025302	-3.92073610381312	0	Exon
ENSG00000165813.17	e601754	CCDC186	0.0744586670791564	-0.7546731880970908	2.2060845725538303	0.0279804023982052	0.18862616823025302	-3.78657079091285	0	Exon
ENSG00000104853.15	e1056543	CLPTM1	0.0389117684470756	2.60530591396987	2.2060760727162503	0.0279810025058779	0.18862616823025302	-4.23360474008642	0	Exon
ENSG00000065548.17	e173517	ZC3H15	-0.140277699963668	-2.8258000700839103	-2.20607362011384	0.0279811756672013	0.18862616823025302	-3.4723433036741205	0	Exon
ENSG00000137843.11	e815940	PAK6	0.0756756307447271	0.785051868877767	2.20605159640113	0.0279827306510602	0.188631610412793	-4.05656680984934	0	Exon
ENSG00000164961.15	e515223	KIAA0196	-0.0559724321995983	0.483016502043041	-2.20604711274834	0.0279830472284513	0.188631610412793	-4.00718653289739	0	Exon
ENSG00000240771.6	e716097	ARHGEF25	0.0571499147665562	0.36618466726978494	2.20603736205077	0.0279837357069122	0.1886326643353	-3.99125364349405	0	Exon
ENSG00000102057.9	e1153516	KCND1	0.12551091774481	-1.228297986194	2.20602379800847	0.0279846934628707	0.18863553332799102	-3.6900380255607796	0	Exon
ENSG00000070950.9	e201377	RAD18	-0.147231789338936	-2.9277795319198296	-2.20600154510442	0.0279862648001208	0.18864253808082998	-3.4685788038796	0	Exon
ENSG00000266967.6	e948700	AARSD1	0.06578025635564	-0.5256793455821099	2.2059197415861203	0.0279920418223004	0.18867789061585002	-3.8395627057191097	0	Exon
ENSG00000154803.12	e927657	FLCN	-0.0585506418047502	1.17425822323208	-2.2058953349381403	0.0279937656368823	0.188685922037386	-4.10527428235425	0	Exon
ENSG00000186409.14	e29981	CCDC30	0.128803564230344	-2.2082186778322797	2.20582066937567	0.0279990397535172	0.188716191992332	-3.5262448827119797	0	Exon
ENSG00000167323.10	e614513	STIM1	0.0464103782622009	1.68985045988416	2.2058117797976697	0.0279996677397895	0.188716191992332	-4.15996287465047	0	Exon
ENSG00000136811.16	e555932	ODF2	0.0836873886494535	-1.20956718306403	2.20580700809177	0.028000004832337	0.188716191992332	-3.69260033817751	0	Exon
ENSG00000151746.13	e695778	BICD1	0.0653754274018595	-0.45538153869397296	2.20580161242891	0.0280003860079516	0.188716191992332	-3.84325038762981	0	Exon
ENSG00000197302.10	e884004	ZNF720	0.065737293307082	-0.62349609069446	2.2057617848144	0.028003199761402	0.18873117659440303	-3.8120592485360496	0	Exon
ENSG00000076716.8	e1169940	GPC4	0.133556626240944	-1.5880062905806003	2.20575507054631	0.0280036741371635	0.18873117659440303	-3.6324094245720397	0	Exon
ENSG00000008086.11	e1146281	CDKL5	0.0485977046010066	6.352419397762589	2.20572394808135	0.028005873089107996	0.18874240806845102	-4.43340052336438	0	Exon
ENSG00000188372.14	e448061	ZP3	0.18069421457133397	-3.6073546901844797	2.2057144776798703	0.0280065422482082	0.18874332944593303	-3.4660836049756605	0	Exon
ENSG00000165959.11	e801092	CLMN	-0.0967169084750592	-0.862118316232916	-2.20569209282452	0.0280081239710751	0.188747537240018	-3.75680778700337	0	Exon
ENSG00000087470.17	e696236	DNM1L	0.0348159721861307	2.1278643647131203	2.2056873586459504	0.0280084584999376	0.188747537240018	-4.19395629379143	0	Exon
ENSG00000221968.8	e637390	FADS3	-0.0821591769431344	-0.584606721294515	-2.20568303552302	0.0280087639856035	0.188747537240018	-3.8135835133176403	0	Exon
ENSG00000141469.16	e996754	SLC14A1	0.19580382123351198	0.141211710264314	2.2056686222947404	0.0280097824911565	0.18875081260698	-3.95949130728203	0	Exon
ENSG00000198042.10	e493014	MAK16	-0.0593726043484061	-0.25458028541326394	-2.20559632863619	0.0280148915799179	0.18878165272706401	-3.88555756502998	0	Exon
ENSG00000189077.10	e447792	TMEM120A	-0.0565769026349425	-0.0782064413347692	-2.2055742885139797	0.0280164493450031	0.188786865565993	-3.9127897500597597	0	Exon
ENSG00000171617.13	e335983	ENC1	0.073919462784588	5.17410534739388	2.20556565695192	0.0280170594321931	0.188786865565993	-4.37688190867232	0	Exon
ENSG00000165949.12	e800427	IFI27	-0.12477112508183198	0.715084070562391	-2.2055627789244396	0.0280172628565264	0.188786865565993	-4.0410227406558	0	Exon
ENSG00000099365.9	e882747	STX1B	0.0608376547259926	2.06440919750102	2.20554176088021	0.0280187484897232	0.18879120506363897	-4.1907612962654	0	Exon
ENSG00000203668.2	e106308	CHML	-0.0965928614342835	-1.45344427105555	-2.20553778761202	0.0280190293426939	0.18879120506363897	-3.6496653736978297	0	Exon
ENSG00000225465.8	e1127036	RFPL1S	0.11821997454229599	-1.9286429863145802	2.20552743288778	0.028019761284363	0.18879120506363897	-3.59082730312039	0	Exon
ENSG00000135678.11	e719768	CPM	-0.098276790330481	-0.8341678803106349	-2.20552352983138	0.0280200371829786	0.18879120506363897	-3.75981161344144	0	Exon
ENSG00000169682.17	e879212	SPNS1	-0.105641983921497	-1.9724277762424198	-2.20551467834298	0.0280206628842608	0.18879183248488396	-3.55688007453134	0	Exon
ENSG00000103187.7	e906185	COTL1	0.0918413470881814	-1.1798999501271101	2.2054965094739303	0.0280219472580816	0.18879420017342602	-3.70241064608967	0	Exon
ENSG00000169896.16	e883406	ITGAM	-0.138194966709643	-2.12547569984733	-2.20549463918504	0.0280220794733905	0.18879420017342602	-3.5592598756814904	0	Exon
ENSG00000113387.11	e324453	SUB1	0.0344130987108268	3.6687841014444897	2.20548397122618	0.0280228336278894	0.18879508247142698	-4.2963927221063	0	Exon
ENSG00000204348.9	e384455	DXO	-0.0612450015184609	0.41273345974297293	-2.20547771925325	0.0280232756094026	0.18879508247142698	-3.99702970534876	0	Exon
ENSG00000168522.12	e497246	FNTA	-0.0786812095424771	-0.0570714590113868	-2.20542781740137	0.0280268036233949	0.188808085945252	-3.9145715454409804	0	Exon
ENSG00000168522.12	e497251	FNTA	-0.0786812095424771	-0.0570714590113868	-2.20542781740137	0.0280268036233949	0.188808085945252	-3.9145715454409804	0	Exon
ENSG00000168522.12	e497259	FNTA	-0.0786812095424771	-0.0570714590113868	-2.20542781740137	0.0280268036233949	0.188808085945252	-3.9145715454409804	0	Exon
ENSG00000100399.15	e1136568	CHADL	-0.0977742987467302	0.297801661593141	-2.20540849972594	0.0280281694680743	0.18881369897741102	-3.97541623719364	0	Exon
ENSG00000100320.22	e1131715	RBFOX2	0.0977698242063812	-1.5027551155687902	2.20537483703209	0.0280305497063424	0.18882614519882898	-3.65656202281161	0	Exon
ENSG00000141431.10	e994527	ASXL3	-0.10613900008633001	-1.95763582222828	-2.20534269132161	0.0280328228442841	0.188837869485891	-3.55425154420159	0	Exon
ENSG00000092108.20	e775760	SCFD1	0.0396528017886112	1.18640907634279	2.20531471461	0.0280348013072654	0.18884760834231498	-4.10510168171051	0	Exon
ENSG00000087470.17	e695984	DNM1L	0.0347662905287125	2.12280807024163	2.20527761989837	0.0280374247652185	0.18886169155151503	-4.1943963236065605	0	Exon
ENSG00000108312.14	e950648	UBTF	-0.0431619937190692	1.1409111712099298	-2.20525616532004	0.028038942199342005	0.188868324127499	-4.10318058362908	0	Exon
ENSG00000143324.13	e85584	XPR1	0.0602800024745303	0.125899199080444	2.2052286166216803	0.0280408907611007	0.18887786044138502	-3.95336536504901	0	Exon
ENSG00000154240.16	e968171	CEP112	0.0951415971099342	-1.17829409521752	2.2051703577422597	0.0280450118870971	0.188899767578298	-3.6956976063167	0	Exon
ENSG00000188596.10	e727294	CFAP54	0.208027725214742	-2.1896620558232702	2.20516235335888	0.0280455781434092	0.188899767578298	-3.54213878919421	0	Exon
ENSG00000162664.16	e48792	ZNF326	-0.0786259460228597	-0.43411558805273703	-2.2051600405690603	0.0280457417595831	0.188899767578298	-3.8410163410069598	0	Exon
ENSG00000047410.13	e87735	TPR	-0.0446999119672135	0.742994239927961	-2.20515066868724	0.0280464047731377	0.188900644031193	-4.04982705694626	0	Exon
ENSG00000184277.12	e853224	TM2D3	-0.0563381269433929	0.416053627059257	-2.20514284263365	0.0280469584375032	0.18890078396637697	-3.99834307316172	0	Exon
ENSG00000138190.16	e592497	EXOC6	0.0541492818941756	0.313361269801152	2.20512045377458	0.0280485424187653	0.1889078631147	-3.9849586122628904	0	Exon
ENSG00000165949.12	e800431	IFI27	-0.12474939889544699	0.715055903788575	-2.20510732191806	0.0280494715157333	0.188910531410395	-4.04198528392823	0	Exon
ENSG00000135679.22	e719754	MDM2	0.077007870748573	-0.527340019139325	2.20509040307568	0.0280506685864364	0.188915004348113	-3.8309212785711497	0	Exon
ENSG00000168487.17	e488107	BMP1	-0.11836096161437401	-2.2824349221192204	-2.20507812113785	0.028051537606680003	0.18891726781107898	-3.51565564041764	0	Exon
ENSG00000156983.15	e202145	BRPF1	-0.0725032248343129	-0.19303413587244297	-2.2050551462068797	0.028053163282419996	0.18892122128486	-3.89031688856264	0	Exon
ENSG00000131095.11	e952030	GFAP	0.152240904977518	6.33398456291538	2.20505476110064	0.0280531905327234	0.18892122128486	-4.43597564171061	0	Exon
ENSG00000121769.7	e22044	FABP3	0.0664216662270424	0.765040211963802	2.2050080215153303	0.0280564980184061	0.188939905774325	-4.0531888150988795	0	Exon
ENSG00000123124.13	e505476	WWP1	0.0501459392443856	0.950776986339293	2.20499932456871	0.0280571134874267	0.18894046114343602	-4.0771830928198	0	Exon
ENSG00000048028.11	e667424	USP28	-0.0770581026399492	-0.7474546796983771	-2.20497120252417	0.0280591037195699	0.188949338414009	-3.7800300123968102	0	Exon
ENSG00000111181.12	e678239	SLC6A12	-0.0867807324492612	1.40037601627281	-2.20496563455271	0.0280594977863386	0.188949338414009	-4.13402835775241	0	Exon
ENSG00000165949.12	e800435	IFI27	-0.132993022836536	-0.133919544372136	-2.20494905559183	0.0280606711715653	0.188951428343971	-3.89841417026579	0	Exon
ENSG00000168268.10	e227582	NT5DC2	0.114706020588086	-1.6615309326778103	2.2049442444497003	0.0280610116907879	0.188951428343971	-3.6144824861093396	0	Exon
ENSG00000103494.12	e887451	RPGRIP1L	0.08754952532737799	-0.97740782787737	2.20493865587309	0.0280614072391451	0.188951428343971	-3.74720434932846	0	Exon
ENSG00000174611.11	e250930	KY	-0.10053372359795	-1.42535455528292	-2.20485376181527	0.0280674164653669	0.18898830159414898	-3.65137915872375	0	Exon
ENSG00000178522.14	e292026	AMBN	-0.18629342770238697	-2.5936701506529904	-2.20477691267914	0.0280728571920203	0.18902134559829298	-3.51308268678344	0	Exon
ENSG00000135314.12	e400117	KHDC1	0.11217038199609698	-1.8765918179938001	2.20475709266783	0.0280742605472863	0.18902364103959	-3.58227346287804	0	Exon
ENSG00000282827.1	e219162		-0.0750311760335756	0.664559632291344	-2.20475703581534	0.0280742645728123	0.18902364103959	-4.0395245298206195	0	Exon
ENSG00000151474.20	e570502	FRMD4A	0.0853867076810062	-1.03111832683277	2.20474936232011	0.0280748079107649	0.18902370906452998	-3.7408983785871803	0	Exon
ENSG00000068097.14	e963603	HEATR6	-0.0592118780783053	0.15849141675194597	-2.20472598098925	0.0280764635311269	0.18903126578472498	-3.9581344385684196	0	Exon
ENSG00000176986.15	e587246	SEC24C	-0.0596280490737413	-0.17306714076570404	-2.2047179301783504	0.0280770336245801	0.189031513796423	-3.89657426756863	0	Exon
ENSG00000122085.16	e197604	MTERF4	0.14388988251855803	-3.00084381599899	2.20470848535833	0.0280777024432777	0.18903242646393	-3.46960318105132	0	Exon
ENSG00000130150.11	e1145258	MOSPD2	-0.0939044670045553	0.10502817116751301	-2.20468619912902	0.0280792806589485	0.18903946147277198	-3.94258458060369	0	Exon
ENSG00000163072.15	e164823	NOSTRIN	-0.166311851241789	-2.9155650566885494	-2.2046728567589198	0.0280802255454059	0.18904223250333702	-3.4726352908875096	0	Exon
ENSG00000102898.11	e896800	NUTF2	0.041733637001553	1.29994984546849	2.20466011640658	0.0280811278235566	0.18904467782874104	-4.1215338226833	0	Exon
ENSG00000109046.14	e932575	WSB1	-0.065032741855007	3.35714824966456	-2.2046526676425002	0.0280816553603905	0.18904467782874104	-4.279986310401299	0	Exon
ENSG00000104812.14	e1062509	GYS1	-0.0974340265619594	-1.53802031521399	-2.20462839858385	0.028083374204664	0.189052658759169	-3.6262429032159704	0	Exon
ENSG00000282827.1	e219143		-0.0749657048100342	0.665080853316978	-2.20458915429054	0.0280861538552817	0.1890677804248	-4.03995364969352	0	Exon
ENSG00000268043.7	e62263	NBPF12	-0.128630344620095	-1.0455338104262	-2.204560727646	0.0280881674467661	0.18907600963926002	-3.7217108614238597	0	Exon
ENSG00000135749.18	e104046	PCNX2	0.0672952751756022	-0.350730556346557	2.2045568366267	0.0280884430754844	0.18907600963926002	-3.86969718141118	0	Exon
ENSG00000143799.12	e100934	PARP1	-0.0428578802813588	1.9294942868195801	-2.20454783192452	0.0280890809519013	0.18907671302333198	-4.18205361151544	0	Exon
ENSG00000149499.11	e637983	EML3	0.0923107632143496	-1.16269804456907	2.20452751862657	0.0280905199543212	0.18908280891722	-3.7081095840124303	0	Exon
ENSG00000155324.9	e347357	GRAMD3	0.0751073227429011	1.6422692676181998	2.2044764450364904	0.0280941383103744	0.189095795904686	-4.1578791843374	0	Exon
ENSG00000135624.15	e134470	CCT7	-0.0603606062388185	0.21547611405175002	-2.20447335016064	0.0280943575826954	0.189095795904686	-3.9691528352373497	0	Exon
ENSG00000135624.15	e134493	CCT7	-0.0603606062388185	0.21547611405175002	-2.20447335016064	0.0280943575826954	0.189095795904686	-3.9691528352373497	0	Exon
ENSG00000276234.4	e941292	TADA2A	0.0763895616718781	-0.7279670288744129	2.2044675563530003	0.0280947680786352	0.189095795904686	-3.79237899053279	0	Exon
ENSG00000107404.18	e2012	DVL1	-0.06372778853168401	0.267791662255047	-2.20446263848658	0.0280951165175057	0.189095795904686	-3.97421965215841	0	Exon
ENSG00000122696.13	e534525	SLC25A51	0.0380848003420502	1.69928574157808	2.20443472290744	0.0280970944527545	0.189105517991317	-4.16365011260526	0	Exon
ENSG00000213983.11	e771662	AP1G2	-0.12132071554284099	-1.22071636232761	-2.20438460219545	0.0281006460166896	0.189123068029873	-3.6943377359032405	0	Exon
ENSG00000265787.2	e990947	CYP4F35P	-0.17538207626580102	-1.78207381833601	-2.20436114653639	0.0281023082229329	0.189123068029873	-3.61663282802117	0	Exon
ENSG00000118655.4	e57953	DCLRE1B	-0.0673270340396137	0.763099747884809	-2.2043569928724103	0.0281026025849099	0.189123068029873	-4.0538007154429305	0	Exon
ENSG00000089597.16	e638211	GANAB	-0.0429204996523925	1.70905439766184	-2.20435185524173	0.0281029666823584	0.189123068029873	-4.16360119164713	0	Exon
ENSG00000143774.16	e101952	GUK1	0.0481624621635256	3.09479501791274	2.2043513855017998	0.028102999972442002	0.189123068029873	-4.26616062477207	0	Exon
ENSG00000278834.1	e945158		-0.0664319361614296	0.169938149641203	-2.20434746683832	0.0281032776862413	0.189123068029873	-3.96003962046185	0	Exon
ENSG00000103502.13	e880104	CDIPT	0.0932828738739618	-1.3750203025163898	2.20434522417658	0.0281034366236699	0.189123068029873	-3.68202670347934	0	Exon
ENSG00000140474.12	e840082	ULK3	-0.0749637434077047	-0.190941804748865	-2.20431626411956	0.028105489092672003	0.189133289690298	-3.88859457043759	0	Exon
ENSG00000163703.17	e203202	CRELD1	-0.0539141296358433	2.03350355611882	-2.20428609673017	0.0281076272661561	0.18914242567613895	-4.1918217820589	0	Exon
ENSG00000140983.13	e855459	RHOT2	-0.0942262397185088	-1.31239861349018	-2.2042820534402403	0.0281079138530356	0.18914242567613895	-3.6668862322701	0	Exon
ENSG00000129691.15	e493679	ASH2L	-0.0677962092088988	-0.5870036929817339	-2.20427098551725	0.0281086983562163	0.18914411421418698	-3.81610165434811	0	Exon
ENSG00000114054.13	e251042	PCCB	-0.0600357476187676	0.8350095812880292	-2.20424428245096	0.0281105911687817	0.18915326038734198	-4.05961268124963	0	Exon
ENSG00000138378.17	e175320	STAT4	0.11884528017212599	-2.19144732425396	2.20422614639465	0.0281118767827349	0.189153693532389	-3.57468696822308	0	Exon
ENSG00000172977.12	e645085	KAT5	-0.0462576303446161	1.0981605379197399	-2.2042199925625603	0.0281123130221204	0.189153693532389	-4.097125766111319	0	Exon
ENSG00000143614.9	e68769	GATAD2B	0.0334081029282113	4.48718495244088	2.2042185837608104	0.0281124128915792	0.189153693532389	-4.34364688639711	0	Exon
ENSG00000141655.15	e1002790	TNFRSF11A	-0.15781006005430098	-2.51521005380145	-2.2042094510126002	0.0281130603163215	0.189153693532389	-3.4960248670671703	0	Exon
ENSG00000141503.15	e915945	MINK1	0.046231798868637	1.6232592645934498	2.20419837173833	0.028113845748515	0.189153693532389	-4.15744672763131	0	Exon
ENSG00000135596.17	e407225	MICAL1	-0.0893704712161784	-0.5697735993220451	-2.2041982109383498	0.0281138571480908	0.189153693532389	-3.81657087795677	0	Exon
ENSG00000179583.18	e867220	CIITA	-0.147110708852624	-0.468676313713443	-2.2041419984814703	0.0281178424569776	0.189176916629246	-3.8435056272411603	0	Exon
ENSG00000197771.12	e603513	MCMBP	-0.0512183346112609	0.261760022018269	-2.20408240484868	0.028122068015767	0.189201755215873	-3.97457164573597	0	Exon
ENSG00000158683.7	e440412	PKD1L1	-0.189930600816034	-3.59222221784388	-2.2040342800689	0.0281254807626401	0.189221124466587	-3.47067219966394	0	Exon
ENSG00000078687.17	e977876	TNRC6C	-0.0761656994672622	-0.79866474558289	-2.20400650739967	0.0281274504119204	0.18923078437056798	-3.77128456488089	0	Exon
ENSG00000115414.18	e183750	FN1	0.0809694790819839	2.5936974124341003	2.2039767291650496	0.0281295624293245	0.189241401688285	-4.238497395646379	0	Exon
ENSG00000160469.16	e1073881	BRSK1	-0.0534210497499951	1.0719286276192	-2.2039374665733997	0.0281323473332467	0.189256545355663	-4.09214247127222	0	Exon
ENSG00000215158.9	e324881		0.138858002065883	-2.61990909789435	2.20392849802587	0.028132983507688	0.18925723343687698	-3.49367068111882	0	Exon
ENSG00000179115.10	e1026343	FARSA	-0.0472316498687657	0.743742323153113	-2.20386584235238	0.0281374282689314	0.18928306279256896	-4.05189263474249	0	Exon
ENSG00000089053.12	e740809	ANAPC5	-0.076790263202027	-0.8027912112773399	-2.20385932051135	0.0281378909598917	0.18928306279256896	-3.7761968107552795	0	Exon
ENSG00000133243.8	e1009798	BTBD2	-0.0614476411486405	0.818563167928251	-2.2038513081719597	0.0281384594030301	0.189283294712852	-4.06133732404844	0	Exon
ENSG00000143324.13	e85556	XPR1	0.0595702535905633	0.273512936224254	2.2038153274028103	0.0281410122158675	0.18929687493532601	-3.9804463222093	0	Exon
ENSG00000182718.16	e830063	ANXA2	0.196283765837015	-0.871347573101468	2.20380483238941	0.0281417568681856	0.189298291873067	-3.78957156400958	0	Exon
ENSG00000112096.16	e421278	SOD2	0.110781253518855	2.6709064426900495	2.20373413825399	0.0281467732709333	0.18932844256066003	-4.2437582393258	0	Exon
ENSG00000068654.15	e138877	POLR1A	-0.0696134704337775	-0.66913223816317	-2.2037225270502403	0.0281475972672002	0.18933039254024497	-3.8040446726916097	0	Exon
ENSG00000180638.17	e931268	SLC47A2	0.47958238456412206	-4.0494686011136	2.20370820256655	0.0281486138418158	0.18933363776926998	-3.4722949682136695	0	Exon
ENSG00000228274.3	e1134685		0.0895437887664291	-1.52812683693799	2.2036246447507404	0.0281545443748512	0.18936660815029	-3.6369121777527305	0	Exon
ENSG00000165061.14	e495701	ZMAT4	-0.0679809073838444	0.5587770262991669	-2.20362005292426	0.0281548703120084	0.18936660815029	-4.03036199759032	0	Exon
ENSG00000110076.18	e641631	NRXN2	0.133330546683526	-2.66447715813131	2.2036165603954703	0.0281551182209714	0.18936660815029	-3.4894122711207403	0	Exon
ENSG00000163686.14	e231553	ABHD6	-0.135580612817975	-2.20853764795563	-2.2036062538968904	0.028155849814607004	0.18936793574794103	-3.53103386430067	0	Exon
ENSG00000116580.18	e73109	GON4L	0.06058836708251099	-0.208865811948226	2.2035779504294304	0.0281578589846936	0.189372460999817	-3.8939472212064503	0	Exon
ENSG00000074964.16	e13067	ARHGEF10L	0.0687244761648704	-0.197248054858701	2.20357627141641	0.0281579781762051	0.189372460999817	-3.89488169077718	0	Exon
ENSG00000165525.17	e780277	NEMF	-0.0447385055625832	0.8324938992631	-2.20357419894385	0.02815812529963	0.189372460999817	-4.06325754780197	0	Exon
ENSG00000044115.20	e353317	CTNNA1	-0.0436143347498797	2.8743870279551	-2.20355200894366	0.0281597005944197	0.18937946244000897	-4.25403607132822	0	Exon
ENSG00000139116.18	e696740	KIF21A	0.0515902704857722	0.0976105874385963	2.20353619350548	0.0281608233979294	0.189380745666448	-3.95359478858633	0	Exon
ENSG00000168610.14	e947193	STAT3	0.06357894297594001	0.8625901543372572	2.2035254354534	0.0281615871787733	0.189380745666448	-4.0737897192809704	0	Exon
ENSG00000125931.10	e1159984	CITED1	0.16345039383879698	-2.0256306462021003	2.20352319842433	0.0281617460015929	0.189380745666448	-3.5707692706542797	0	Exon
ENSG00000081913.13	e1002914	PHLPP1	-0.0465921132594057	2.08026935668607	-2.2035192212623302	0.0281620283709076	0.189380745666448	-4.1981633966724	0	Exon
ENSG00000174628.16	e872268	IQCK	0.0895846804081919	-1.10734174200766	2.2034954707630603	0.0281637146524835	0.18938720562452202	-3.71883765992795	0	Exon
ENSG00000126351.12	e944530	THRA	-0.0485847360476882	3.43750914486231	-2.2034863903767596	0.0281643593815151	0.18938720562452202	-4.2882895418272104	0	Exon
ENSG00000204256.12	e386474	BRD2	-0.044321433756929006	2.81989938006221	-2.20348311724194	0.0281645917850062	0.18938720562452202	-4.251232509604701	0	Exon
ENSG00000180530.10	e1104237	NRIP1	-0.0561679977848594	0.849332815561205	-2.20345485984153	0.0281665982236949	0.18939710480910604	-4.06642233060878	0	Exon
ENSG00000130821.15	e1174464	SLC6A8	-0.0531979426149588	2.12030110721414	-2.2034236168832098	0.0281688167982059	0.18940843002925	-4.2017719882185505	0	Exon
ENSG00000150527.16	e779111	CTAGE5	0.0560050859384597	0.0818560825502949	2.20340528533092	0.0281701185991799	0.18941359050892104	-3.9460344389866204	0	Exon
ENSG00000133640.18	e724412	LRRIQ1	0.20260358603290302	-0.618807379598474	2.20339432783498	0.0281708967621148	0.189415229959945	-3.8211200901841496	0	Exon
ENSG00000144426.18	e180165	NBEAL1	0.073368570101565	-0.6551569342836661	2.20335906508173	0.028173401125422	0.189428475739639	-3.80761339620059	0	Exon
ENSG00000122515.14	e439403	ZMIZ2	-0.0470145063456948	1.40538790544572	-2.20333152308	0.0281753572943716	0.189436431411346	-4.1363127008738605	0	Exon
ENSG00000164050.12	e218865	PLXNB1	-0.0472575601673161	3.25422930155117	-2.2033273575930603	0.0281756531580513	0.189436431411346	-4.2777870196832	0	Exon
ENSG00000162065.12	e860813	TBC1D24	-0.0718537237661004	-0.5247231616734529	-2.2033146627019	0.0281765548596592	0.18943890089002	-3.8295624492288702	0	Exon
ENSG00000150995.18	e200364	ITPR1	0.0614160517608662	1.5907955760474	2.20322475450508	0.0281829416365419	0.189478247278943	-4.15348883287037	0	Exon
ENSG00000169504.14	e17429	CLIC4	-0.0769376653797448	5.9545596218175305	-2.20319498431868	0.0281850566867924	0.18948887324554	-4.41720392698645	0	Exon
ENSG00000050030.13	e1160621	KIAA2022	0.12287288830231698	-2.397593364994	2.2031792181473597	0.0281861768645456	0.189492810382121	-3.52498031004774	0	Exon
ENSG00000155438.11	e151443	NIFK	0.0508575383823311	0.855611947852193	2.20316365526425	0.0281872826365604	0.18949581033785898	-4.06935259819781	0	Exon
ENSG00000100403.11	e1136649	ZC3H7B	-0.0632146974590329	0.9313300355677191	-2.2031578907296097	0.0281876922270768	0.18949581033785898	-4.0783815129765895	0	Exon
ENSG00000072786.12	e365931	STK10	0.16282542906079	-3.30904271070543	2.2031389966958503	0.0281890347509096	0.189495824681721	-3.4678782084281403	0	Exon
ENSG00000122515.14	e439423	ZMIZ2	-0.0652922794077679	-0.16615293760505404	-2.20312992885005	0.0281896790903053	0.189495824681721	-3.89732099721829	0	Exon
ENSG00000205581.10	e1110652	HMGN1	0.0473095699503745	1.67423181120974	2.20312304644659	0.0281901681459107	0.189495824681721	-4.16501737080248	0	Exon
ENSG00000198157.10	e1161464	HMGN5	0.08810426454033	-0.504077175343275	2.20312222959096	0.0281902261912115	0.189495824681721	-3.8389082386421602	0	Exon
ENSG00000165949.12	e800421	IFI27	-0.124632949126276	0.715291252128907	-2.2031202453103	0.0281903671935076	0.189495824681721	-4.04623049417578	0	Exon
ENSG00000128683.13	e166320	GAD1	0.0686227033087902	1.2274484947532	2.20309328050566	0.0281922833636707	0.189503049566883	-4.11676050489768	0	Exon
ENSG00000145860.11	e363160	RNF145	0.0618458404298235	0.481925058792224	2.20309007475042	0.0281925111782126	0.189503049566883	-4.01829195950287	0	Exon
ENSG00000101224.17	e1079484	CDC25B	0.13619272842308902	-2.62189940365802	2.20307542930647	0.0281935519657375	0.189506452056856	-3.49644410053796	0	Exon
ENSG00000068654.15	e138862	POLR1A	-0.0696015353734474	-0.669190361011165	-2.20305424258554	0.0281950576719832	0.189509987933591	-3.8054204874049598	0	Exon
ENSG00000172020.12	e241702	GAP43	0.0758137975000853	3.5759518733260096	2.20305298253747	0.0281951472237686	0.189509987933591	-4.29474433689603	0	Exon
ENSG00000003056.7	e686951	M6PR	-0.0615139820296177	-0.0184918771387068	-2.20304379937437	0.0281957998798347	0.189510781373186	-3.9321400445107697	0	Exon
ENSG00000188596.10	e727278	CFAP54	0.20019497726981897	-2.39268559885548	2.2030324975987203	0.0281966031256352	0.18951258691348002	-3.51886855049224	0	Exon
ENSG00000215305.9	e1078703	VPS16	-0.0688183713635016	-0.532037356248594	-2.20301678649529	0.0281977197864129	0.189516498843194	-3.83204582432854	0	Exon
ENSG00000104290.10	e491643	FZD3	0.0510013850268624	3.1423796252152205	2.20298646267004	0.0281998751490953	0.189523528251567	-4.27240349973157	0	Exon
ENSG00000172915.18	e752075	NBEA	0.0516644636975191	1.4445085205742199	2.2029778473557498	0.0282004875360612	0.189523528251567	-4.13970111944183	0	Exon
ENSG00000171224.8	e584660	C10orf35	-0.0759289417161731	-0.7928988039905369	-2.20296867166882	0.0282011397676455	0.189523528251567	-3.78858632349194	0	Exon
ENSG00000174231.16	e912402	PRPF8	-0.0518338337991846	0.753371856790143	-2.20296625522073	0.0282013115372038	0.189523528251567	-4.0561348321364905	0	Exon
ENSG00000176658.16	e938381	MYO1D	-0.09397495498667299	-0.4280845676617321	-2.20296446350365	0.0282014388992868	0.189523528251567	-3.8427172685553197	0	Exon
ENSG00000249853.7	e409151	HS3ST5	0.0501469722549489	3.10082041639499	2.20289035636032	0.0282067071536372	0.18955180198088198	-4.2669137129324595	0	Exon
ENSG00000160753.15	e72158	RUSC1	-0.129359204973189	-2.3927412100144503	-2.20287762579214	0.0282076122515617	0.18955180198088198	-3.50923056026296	0	Exon
ENSG00000171843.15	e528982	MLLT3	0.0577386957579184	0.8807613030350161	2.20287710321108	0.0282076494057457	0.18955180198088198	-4.07729529054232	0	Exon
ENSG00000117598.11	e51319	PLPPR5	-0.0788356905480924	-0.709028407348432	-2.20286346943347	0.0282086187476029	0.18955180198088198	-3.8102925379958097	0	Exon
ENSG00000152910.18	e903727	CNTNAP4	-0.10136122410331098	2.1467978126286997	-2.20286055463646	0.0282088259891916	0.18955180198088198	-4.20008236717782	0	Exon
ENSG00000112983.17	e352709	BRD8	-0.0803208588607723	-1.10012622116469	-2.2028601546620696	0.0282088544274073	0.18955180198088198	-3.71944199600182	0	Exon
ENSG00000105559.11	e1062237	PLEKHA4	0.18151590645648602	-3.18793624355208	2.2028310419665296	0.028210924409365002	0.189562118078926	-3.47048910471452	0	Exon
ENSG00000121775.17	e23156	TMEM39B	-0.0750070710512886	-1.01107159199895	-2.2028097959258903	0.0282124351363787	0.189568675967079	-3.7325558513510604	0	Exon
ENSG00000175711.8	e985441	B3GNTL1	-0.103183390773251	-1.58752786209932	-2.20280115590629	0.0282130495160912	0.189569210867024	-3.62851842128281	0	Exon
ENSG00000105700.10	e1035432	KXD1	-0.0484138184755478	1.33216675191804	-2.20277861146309	0.0282146526744295	0.18957638942520802	-4.13046297239069	0	Exon
ENSG00000170537.12	e871451	TMC7	-0.092390196046021	-0.88487768936884	-2.20275671347929	0.0282162099378356	0.18958325934558398	-3.76032730279859	0	Exon
ENSG00000116117.17	e180730	PARD3B	0.0915127664706789	-0.9545011168319291	2.2027373349451898	0.0282175880939431	0.18958892561564497	-3.74693893710304	0	Exon
ENSG00000145020.15	e222202	AMT	-0.0968445179313092	-1.5590369908471498	-2.20271035097707	0.0282195072277685	0.189598226334518	-3.62750116868378	0	Exon
ENSG00000131095.11	e951967	GFAP	0.194069672557982	-2.18167792622475	2.2026486094783997	0.028223898785766005	0.18962413784678797	-3.57502749322272	0	Exon
ENSG00000204469.12	e382209	PRRC2A	-0.0523961678565273	0.8095013350515419	-2.20263548422891	0.0282248324365592	0.189626816638055	-4.064306647295879	0	Exon
ENSG00000109762.15	e318031	SNX25	0.0624612149322072	0.0449570274387282	2.20260819637782	0.0282267736146193	0.18963626421003602	-3.94552297368073	0	Exon
ENSG00000158545.15	e907781	ZC3H18	-0.0631316857412934	-0.31089701289425703	-2.20258562746443	0.0282283791884953	0.189643456773122	-3.8712815713463598	0	Exon
ENSG00000196628.14	e1000741	TCF4	-0.0510000368135432	1.31827443535631	-2.20255800155966	0.0282303446290777	0.18965063853974695	-4.128413368168331	0	Exon
ENSG00000273734.1	e1010357		-0.0728352538467997	-0.602105056220307	-2.20255556196761	0.0282305181991533	0.18965063853974695	-3.81381350876866	0	Exon
ENSG00000010361.13	e1065035	FUZ	-0.0777571556154179	-0.8911711589159809	-2.2025418917494304	0.0282314908136015	0.189653578325112	-3.7610843586886697	0	Exon
ENSG00000171502.14	e47747	COL24A1	-0.181660434881915	-3.1430726019902004	-2.20251276959485	0.0282335629056008	0.18966390393207896	-3.4699254005334503	0	Exon
ENSG00000169288.17	e294729	MRPL1	0.0590721948589309	-0.194363414285517	2.2024910093382	0.0282351112716295	0.189670021051938	-3.89969470092336	0	Exon
ENSG00000124749.16	e397097	COL21A1	0.18441901367913	-3.1341431288943196	2.2024832864236	0.0282356608185922	0.189670021051938	-3.47228486189838	0	Exon
ENSG00000075413.17	e804849	MARK3	0.0364218634107927	1.9331276322964999	2.20247741420167	0.0282360786802061	0.189670021051938	-4.18964033756634	0	Exon
ENSG00000091136.13	e463815	LAMB1	0.0901877367781626	-0.7566784236869599	2.20245912838321	0.0282373799155693	0.18967516759272002	-3.8036588473474104	0	Exon
ENSG00000164733.20	e484137	CTSB	0.0684557331472222	1.2541834071888702	2.2024412905457997	0.0282386493221834	0.189676558059237	-4.12592990012538	0	Exon
ENSG00000197043.13	e360738	ANXA6	0.0478963605816944	2.71704313714129	2.20244118167013	0.0282386570703309	0.189676558059237	-4.24555419759527	0	Exon
ENSG00000120262.9	e418436	CCDC170	0.270413803846677	-3.0292958855744203	2.20243106266621	0.0282393771982667	0.189677801010451	-3.47902265513111	0	Exon
ENSG00000013364.18	e880006	MVP	-0.0965460541498367	-0.0740673743026927	-2.2023889698960697	0.0282423729382861	0.189694328420114	-3.9215742264139504	0	Exon
ENSG00000278540.4	e940880	ACACA	0.0340754124246964	3.5974911139367403	2.20235140158196	0.028245046905223	0.18970869400504	-4.30089717949054	0	Exon
ENSG00000172046.18	e221521	USP19	-0.06916779349258999	-0.546990145849979	-2.20234013932903	0.0282458485513899	0.189710483785965	-3.8273535779317798	0	Exon
ENSG00000182220.14	e1149924	ATP6AP2	0.0379315540993205	2.4099279154756603	2.20232668798277	0.0282468060428203	0.189713320198733	-4.22463771460412	0	Exon
ENSG00000176406.21	e511420	RIMS2	-0.067343978449086	0.930763376204066	-2.2023091353131803	0.0282480555161738	0.189714532764999	-4.0767194375918	0	Exon
ENSG00000242802.6	e426618	AP5Z1	-0.0646145659714165	0.22132454154049103	-2.20230167153872	0.0282485868337359	0.189714532764999	-3.97322604225209	0	Exon
ENSG00000224116.6	e437272	INHBA-AS1	-0.131113853771258	-2.20365202086262	-2.20229175292787	0.0282492929150922	0.189714532764999	-3.5716663074582202	0	Exon
ENSG00000278540.4	e940959	ACACA	0.0340677806664552	3.5974288512237598	2.2022887602699597	0.0282495059579996	0.189714532764999	-4.30102824502096	0	Exon
ENSG00000170017.12	e238376	ALCAM	-0.0526407183344083	1.8590700848633601	-2.20228656127719	0.0282496625019408	0.189714532764999	-4.17741535905307	0	Exon
ENSG00000112936.18	e327613	C7	0.186972404484092	-3.35620183992424	2.20223974880333	0.0282529952098897	0.18973331957295	-3.46950303688061	0	Exon
ENSG00000125746.15	e1057831	EML2	-0.0765768579577923	-0.22647862593719198	-2.2022261418318303	0.0282539639911779	0.189735790285302	-3.88843608354428	0	Exon
ENSG00000165806.19	e601635	CASP7	0.12191033147058199	-1.5225913427138302	2.2022195459944203	0.0282544336081372	0.189735790285302	-3.64231242909655	0	Exon
ENSG00000070018.8	e688835	LRP6	-0.0658218992471439	-0.1333097551901	-2.2022100264556603	0.0282551114015841	0.189736747526768	-3.90620056255863	0	Exon
ENSG00000068097.14	e963623	HEATR6	-0.0594446377413244	0.13558654631304198	-2.2021941994796004	0.0282562383172165	0.189738165238977	-3.95942954883188	0	Exon
ENSG00000008517.16	e862196	IL32	-0.247542280478206	-2.16583800672916	-2.20219202674079	0.0282563930240514	0.189738165238977	-3.54435050147472	0	Exon
ENSG00000116560.10	e25292	SFPQ	-0.0465781526865969	2.24588940772771	-2.2021615362508102	0.0282585641341343	0.189749149626621	-4.21324774020923	0	Exon
ENSG00000144285.16	e164223	SCN1A	0.0892827578535882	-0.122141190363359	2.2021331681249703	0.0282605842484565	0.18975910829459	-3.92471167611858	0	Exon
ENSG00000095539.15	e597337	SEMA4G	-0.15989993926598	-3.0255467464565498	-2.20212567505206	0.0282611178563397	0.18975910829459	-3.4718426112982406	0	Exon
ENSG00000083642.18	e751678	PDS5B	0.0426028229161171	1.9184124760878998	2.2020956203355198	0.0282632582452333	0.189769885388039	-4.18816183461828	0	Exon
ENSG00000092010.14	e772722	PSME1	-0.0657152546014964	0.20440933741611	-2.20206203705263	0.0282656500918385	0.189782350420588	-3.9693751966373503	0	Exon
ENSG00000168522.12	e497291	FNTA	-0.0542150215287688	1.8876756660244598	-2.2020409096249303	0.0282671549054044	0.18978702957357899	-4.18322222021287	0	Exon
ENSG00000154144.12	e674141	TBRG1	0.0549509729496694	1.6904486467678501	2.2020372191634703	0.0282674177678204	0.18978702957357899	-4.16728386477552	0	Exon
ENSG00000157985.18	e194603	AGAP1	-0.0473736443143325	1.3442021741067298	-2.20199331377228	0.0282705452021683	0.189801478644256	-4.13140102011322	0	Exon
ENSG00000271147.7	e1163676	ARMCX5-GPRASP2	0.170344486064432	-3.22763294218133	2.20199197301093	0.0282706407109376	0.189801478644256	-3.4708279141470997	0	Exon
ENSG00000185507.19	e609517	IRF7	-0.180409811430545	-3.20064962131777	-2.20198017793962	0.0282714809416575	0.189803524963608	-3.47085284545452	0	Exon
ENSG00000121691.4	e626450	CAT	-0.0742171639439737	0.7863980019448599	-2.20195485302722	0.0282732850537062	0.18981101801428896	-4.06048620276991	0	Exon
ENSG00000116198.12	e5379	CEP104	-0.0627928154403619	-0.103067500938483	-2.2019443035150896	0.0282740366158761	0.18981101801428896	-3.91179801298204	0	Exon
ENSG00000121769.7	e22049	FABP3	0.0663286997309102	0.7648137804972429	2.20193541395408	0.0282746699341971	0.18981101801428896	-4.05968091004648	0	Exon
ENSG00000150401.14	e765461	DCUN1D2	-0.0725287890203029	-0.528927635870265	-2.2019344370592595	0.0282747395317892	0.18981101801428896	-3.8277121246146297	0	Exon
ENSG00000137070.17	e531845	IL11RA	-0.0904949777303368	-0.446984347325629	-2.2019264385660096	0.0282753093795388	0.18981101801428896	-3.8446102235255295	0	Exon
ENSG00000231312.6	e122552		0.0936180807865645	-1.39686891551101	2.201919415026	0.0282758097755351	0.18981101801428896	-3.67012836537158	0	Exon
ENSG00000008517.16	e862153	IL32	-0.248103375577673	-2.17592574066944	-2.20187015748195	0.0282793193717986	0.189828330011472	-3.5437536046298796	0	Exon
ENSG00000126107.14	e33197	HECTD3	-0.0981564462501856	-1.77458927190053	-2.2018681877615296	0.0282794597220638	0.189828330011472	-3.59857453057848	0	Exon
ENSG00000089157.15	e739378	RPLP0	0.0469033260361727	2.2760736098689702	2.20183151240115	0.0282820730946582	0.18984227761711703	-4.21717754762644	0	Exon
ENSG00000039650.10	e1065610	PNKP	-0.0754379127435378	-0.8951201545541679	-2.20181508167228	0.0282832439652733	0.18984654214140803	-3.75570858835024	0	Exon
ENSG00000126351.12	e944483	THRA	-0.0487875014274146	3.42523981634584	-2.20178823443609	0.028285157217136002	0.18985578951973897	-4.29123266107558	0	Exon
ENSG00000205002.3	e513123	AARD	0.151841604976709	-0.557746259813475	2.20176000360716	0.0282871691906526	0.18986405912330198	-3.85634448813012	0	Exon
ENSG00000121775.17	e23186	TMEM39B	-0.0755418995652789	-1.02320887392344	-2.20175591693484	0.0282874604525948	0.18986405912330198	-3.7323034652572797	0	Exon
ENSG00000130787.13	e742561	HIP1R	-0.0768422678512177	-0.12982768063750802	-2.2017230490072204	0.0282898030827921	0.189876187556633	-3.90483401845209	0	Exon
ENSG00000213593.9	e633748	TMX2	-0.0435800346220391	2.00514721984417	-2.20170672199775	0.0282909668372108	0.18988040327341502	-4.195543931293431	0	Exon
ENSG00000141198.13	e960395	TOM1L1	0.110097854021888	-2.09331664683131	2.20169155420114	0.0282920480025163	0.189882752767219	-3.5601444523439802	0	Exon
ENSG00000086589.11	e360222	RBM22	-0.0562155675814973	-0.0421833076741989	-2.20168519064731	0.0282925016092748	0.189882752767219	-3.9258105894743998	0	Exon
ENSG00000165949.12	e800444	IFI27	-0.124569196222486	0.714499879412097	-2.20167926690567	0.0282929238710009	0.189882752767219	-4.04916944941248	0	Exon
ENSG00000139292.12	e721128	LGR5	-0.17739180345816602	-2.8339990146913796	-2.20164142187942	0.0282956217044505	0.18989325571316198	-3.49006610623456	0	Exon
ENSG00000159403.15	e685329	C1R	0.14066612713960097	-0.665689943745094	2.201634389043	0.0282961230741452	0.18989325571316198	-3.8276598738009397	0	Exon
ENSG00000101266.17	e1077508	CSNK2A1	0.026678088622788	4.06322406880047	2.20162782860733	0.0282965907734002	0.18989325571316198	-4.32709233542229	0	Exon
ENSG00000254806.5	e1093604	SYS1-DBNDD2	-0.0957170012418292	-1.67202135624628	-2.2016213879518904	0.0282970499399215	0.18989325571316198	-3.6204975344559003	0	Exon
ENSG00000131095.11	e952042	GFAP	0.152711682833748	6.064213993806701	2.20161974219272	0.0282971672702429	0.18989325571316198	-4.42939956179565	0	Exon
ENSG00000197774.12	e858259	EME2	-0.145653750243246	-2.6551588716867998	-2.20161115613475	0.0282977793987927	0.189893768673564	-3.4879830956307405	0	Exon
ENSG00000104973.15	e1065157	MED25	-0.10581558000483	-2.02036423807359	-2.2015795235352997	0.0283000346905608	0.18990530794085198	-3.5553030492687796	0	Exon
ENSG00000104885.17	e1010177	DOT1L	-0.11466367037931599	-1.82126613455965	-2.20155841615072	0.0283015396584554	0.18991181187323802	-3.59000684499851	0	Exon
ENSG00000182667.14	e677241	NTM	-0.053930240768050995	1.50117588534544	-2.2015457840248103	0.0283024403689542	0.189914260887952	-4.15003092446469	0	Exon
ENSG00000247828.7	e339853	TMEM161B-AS1	-0.11777334432517801	-2.2365926669404703	-2.20148311746527	0.0283069090593461	0.18993269152046102	-3.53304009869689	0	Exon
ENSG00000247828.7	e339855	TMEM161B-AS1	-0.11777334432517801	-2.2365926669404703	-2.20148311746527	0.0283069090593461	0.18993269152046102	-3.53304009869689	0	Exon
ENSG00000125247.15	e762717	TMTC4	-0.126548304975592	-0.207799166775959	-2.2014770321988397	0.0283073430261871	0.18993269152046102	-3.8965802056163197	0	Exon
ENSG00000135824.12	e86437	RGS8	0.0711449712137247	1.06529096258743	2.20147633120688	0.0283073930173453	0.18993269152046102	-4.10149159004341	0	Exon
ENSG00000087502.17	e694492	ERGIC2	0.0481769560857764	0.8101371163629789	2.2014633667288397	0.0283083175913196	0.18993269152046102	-4.0644445592395	0	Exon
ENSG00000141750.6	e942785	STAC2	0.0991219112128332	-1.22692530997241	2.2014621855001	0.0283084018330594	0.18993269152046102	-3.7072887177151697	0	Exon
ENSG00000204392.10	e383489	LSM2	-0.0707142485884096	-0.75551294786452	-2.2014436900701804	0.0283097209006939	0.189937946692202	-3.7898545866205198	0	Exon
ENSG00000253372.5	e514036		0.129803176962105	-2.25975012974552	2.20139959119954	0.0283128661836545	0.189954591079776	-3.5354999891478394	0	Exon
ENSG00000144061.12	e147508	NPHP1	0.126984672428697	-2.09737407660952	2.20139388177296	0.028313273421673998	0.189954591079776	-3.55014466890227	0	Exon
ENSG00000107331.16	e563791	ABCA2	-0.0773721797173582	1.37248672674539	-2.2013665528075097	0.0283152227933456	0.18996407418712102	-4.13514439767163	0	Exon
ENSG00000123472.12	e35228	ATPAF1	0.0451544796372923	4.0766659376116	2.2013370427146803	0.0283173278749263	0.18997460155838	-4.3281859141187	0	Exon
ENSG00000255819.7	e688065	KLRC4-KLRK1	-0.195846799951928	-3.5205687517259996	-2.20127746508002	0.028321578215874	0.18999952032274897	-3.47393860191364	0	Exon
ENSG00000092758.15	e1100460	COL9A3	-0.127424488060387	-1.19351452273125	-2.20122336333845	0.0283254383780366	0.19001886528951298	-3.70034298914009	0	Exon
ENSG00000155975.9	e485179	VPS37A	-0.0466975073283964	1.4448111046002299	-2.20121869377623	0.0283257715728862	0.19001886528951298	-4.1410100048268195	0	Exon
ENSG00000164953.15	e507304	TMEM67	0.12190520763472401	-1.3622767984251398	2.2012145125134905	0.0283260699281881	0.19001886528951298	-3.67454550958944	0	Exon
ENSG00000127125.8	e29972	PPCS	0.123779626386873	-2.09566440581269	2.20118391603344	0.028328253232253	0.190029915355295	-3.5497469463178395	0	Exon
ENSG00000137941.16	e46793	TTLL7	-0.0572758667705195	5.2650714936543705	-2.20116918341877	0.0283293045743042	0.19003070142952103	-4.38768185048726	0	Exon
ENSG00000084234.16	e676875	APLP2	0.0468408680178517	2.11544368053942	2.20115349532962	0.0283304241375898	0.19003070142952103	-4.207210357319	0	Exon
ENSG00000123472.12	e35210	ATPAF1	0.0451613463957545	4.0797674058861295	2.2011514905162204	0.0283305672116584	0.19003070142952103	-4.32874829486655	0	Exon
ENSG00000204525.15	e381729	HLA-C	-0.11039884780929901	0.7315701831569059	-2.20113518421879	0.0283317309383489	0.19003070142952103	-4.05642958891285	0	Exon
ENSG00000182134.15	e67706	TDRKH	0.0781329366391387	-0.9861850917576791	2.20113203460746	0.0283319557204903	0.19003070142952103	-3.75543353188677	0	Exon
ENSG00000048991.16	e154940	R3HDM1	-0.0482553483847986	1.62477923786014	-2.2011310720964796	0.028332024413490003	0.19003070142952103	-4.16210071526554	0	Exon
ENSG00000165164.13	e1149115	CFAP47	0.23469905324594398	-2.83722410690067	2.20112969153431	0.0283321229424421	0.19003070142952103	-3.4886822493935097	0	Exon
ENSG00000273841.4	e333767	TAF9	0.0404876672880079	2.3273656988401004	2.20112070846893	0.0283327640595405	0.19003140595713	-4.22052663366036	0	Exon
ENSG00000103152.11	e853620	MPG	-0.189850021501587	-3.31997747390548	-2.2011034342159705	0.028333996950017003	0.19003607948133103	-3.47138955554159	0	Exon
ENSG00000167861.15	e972210	HID1	-0.0699336013242089	-0.359379286981041	-2.20108843973862	0.0283350671669628	0.190036442888599	-3.86686573654055	0	Exon
ENSG00000033178.12	e291093	UBA6	-0.0594677550303144	0.0334092965695332	-2.2010874525529798	0.0283351376276507	0.190036442888599	-3.93960522620098	0	Exon
ENSG00000108389.9	e962088	MTMR4	0.0573446574656734	0.184837989061197	2.20108014224092	0.0283356594082112	0.190036442888599	-3.9726382179297994	0	Exon
ENSG00000172890.11	e651669	NADSYN1	-0.0611240591512274	0.23341301283434102	-2.20103853921702	0.028338629022335	0.19004955208983002	-3.9762555036749	0	Exon
ENSG00000105568.17	e1069108	PPP2R1A	-0.0618605194057059	1.39205717912783	-2.20103164203959	0.0283391213672622	0.19004955208983002	-4.1375928134387205	0	Exon
ENSG00000174106.2	e718341	LEMD3	0.056756611847268	-0.317955640511172	2.20100950010546	0.0283407019868617	0.19004955208983002	-3.88682517279609	0	Exon
ENSG00000039139.9	e322462	DNAH5	0.2497462939401	-3.40426631284137	2.201008749268	0.0283407555873288	0.19004955208983002	-3.47160991254025	0	Exon
ENSG00000243480.7	e52858	AMY2A	-0.123773692748787	-1.90410709962816	-2.20100618374194	0.028340938734678998	0.19004955208983002	-3.5870215951632405	0	Exon
ENSG00000171606.17	e1076523	ZNF274	-0.105491716854358	-1.6865410590642198	-2.20100021503114	0.0283413648319799	0.19004955208983002	-3.60928005843774	0	Exon
ENSG00000180228.12	e169706	PRKRA	-0.0485512203461823	0.7952499570101459	-2.20100018501254	0.0283413669749769	0.19004955208983002	-4.06477047484785	0	Exon
ENSG00000137821.11	e836322	LRRC49	0.05479650354631999	0.465318002500989	2.20097374566723	0.0283432545068995	0.19005604267225001	-4.02139277554578	0	Exon
ENSG00000123739.10	e303889	PLA2G12A	0.033484906168977	4.22646790749526	2.2009716071203997	0.0283434071847004	0.19005604267225001	-4.336292113517279	0	Exon
ENSG00000112531.16	e422438	QKI	-0.0572873828798691	4.41902104629755	-2.20094647739652	0.0283452013305603	0.190064460358969	-4.34530290639601	0	Exon
ENSG00000270820.5	e128850		-0.121299948712395	-2.1525874628823702	-2.20093900461983	0.0283457348711444	0.190064460358969	-3.53697125035954	0	Exon
ENSG00000163374.19	e72527	YY1AP1	-0.0585961698321512	0.0214840993185537	-2.20089382093694	0.0283489610764081	0.190082497298376	-3.937158375389	0	Exon
ENSG00000225978.3	e1100760	HAR1A	-0.11757019811587802	0.434219779810839	-2.2008805981908797	0.0283499052669773	0.190083189012937	-4.00741151768695	0	Exon
ENSG00000125820.5	e1083927	NKX2-2	-0.0936971567840124	0.174578831804085	-2.20087735738405	0.0283501366859359	0.190083189012937	-3.96486225712089	0	Exon
ENSG00000183137.14	e406906	CEP57L1	0.0812712231716924	-1.15080192173465	2.20078974829119	0.0283563932796646	0.190121542466417	-3.7128563134224906	0	Exon
ENSG00000119523.9	e545515	ALG2	0.0378269705788917	1.87379694165496	2.20077875988851	0.0283571780995221	0.190123208477249	-4.18865342861198	0	Exon
ENSG00000135968.20	e146820	GCC2	0.0477997249028682	3.4700027783739307	2.2007695394211804	0.0283578366634062	0.190124027946731	-4.2962136677116	0	Exon
ENSG00000106772.17	e538725	PRUNE2	-0.0535865304402233	0.66002481300995	-2.20075975787444	0.0283585353163631	0.19012511615578498	-4.042391701092741	0	Exon
ENSG00000128512.19	e464569	DOCK4	-0.0439264273496422	1.60229795355045	-2.2006800250733902	0.0283642308357634	0.19015942104833397	-4.1614626701682	0	Exon
ENSG00000146373.16	e410479	RNF217	0.11350013469666499	-2.20462369002528	2.20067310758875	0.0283647250161549	0.19015942104833397	-3.5374358880426002	0	Exon
ENSG00000173801.16	e945900	JUP	-0.11237721592288799	-1.6797098506861399	-2.20064252508975	0.0283669098982978	0.19016758102623998	-3.61803306221632	0	Exon
ENSG00000125844.15	e1082396	RRBP1	-0.0700757095095675	0.151945397871116	-2.2006410525287	0.028367015105027003	0.19016758102623998	-3.9619025032421296	0	Exon
ENSG00000038382.17	e322564	TRIO	0.0582916210068127	0.5492000253673069	2.2006307198909703	0.0283677533270485	0.190168933567934	-4.0339194860379	0	Exon
ENSG00000198947.15	e1148369	DMD	0.0603465250466233	0.164266839832857	2.20055931393459	0.0283728554262744	0.190199539632808	-3.96824504766308	0	Exon
ENSG00000115255.10	e1009000	REEP6	-0.0926340968766883	-1.16333834204226	-2.20054847493647	0.0283736299638756	0.190201134958576	-3.70255329395096	0	Exon
ENSG00000082781.11	e245201	ITGB5	0.0897080239779935	-1.4244640050513702	2.2004897793668396	0.028377824573793002	0.19022565606522102	-3.6639826488763396	0	Exon
ENSG00000068383.18	e607269	INPP5A	0.0577279948391557	2.97092706661253	2.2004519244168197	0.0283805301178196	0.190240194747183	-4.26489958697362	0	Exon
ENSG00000188706.12	e1168959	ZDHHC9	-0.0817509767502435	0.7537243228481971	-2.20043239286733	0.028381926151099	0.19024595514091897	-4.055447881841241	0	Exon
ENSG00000119048.7	e351013	UBE2B	0.0630079033620425	0.12743441746168	2.20040567370608	0.0283838360209411	0.190255159532633	-3.9650471341905402	0	Exon
ENSG00000140987.19	e862736	ZSCAN32	-0.0990283500987761	-1.82371711783683	-2.2003878950540297	0.0283851068900641	0.19026008047355397	-3.58782336043096	0	Exon
ENSG00000127328.21	e720269	RAB3IP	-0.080405069257092	-0.817830977832635	-2.20036203124296	0.0283869557974618	0.19026818852155897	-3.77073224978208	0	Exon
ENSG00000123200.16	e755203	ZC3H13	-0.0466370095791005	2.6334298701527	-2.20035595711562	0.0283873900292768	0.19026818852155897	-4.24620768581055	0	Exon
ENSG00000172845.13	e167968	SP3	-0.14276226893796398	-2.6483088386219102	-2.2003111195700296	0.0283905955874286	0.190283119825637	-3.49135536253485	0	Exon
ENSG00000104969.9	e1010633	SGTA	-0.0722686324541588	-0.201430228652022	-2.2003097807809504	0.0283906913059169	0.190283119825637	-3.89924142053671	0	Exon
ENSG00000187775.16	e978497	DNAH17	-0.15988643409937	-1.6089218445931102	-2.2002793422148197	0.0283928676266016	0.190294108272028	-3.65066167811386	0	Exon
ENSG00000081189.14	e340113	MEF2C	0.0519342433691366	2.5733233401537903	2.20024846774302	0.0283950752614235	0.19030530617192998	-4.24264009473688	0	Exon
ENSG00000112280.15	e399051	COL9A1	-0.17361996313278102	-3.03124795539897	-2.20023443894212	0.0283960784197654	0.19030634026774998	-3.4750169816999104	0	Exon
ENSG00000162624.14	e45151	LHX8	-0.168934543945637	-2.5758429897906003	-2.20023129465335	0.0283963032628245	0.19030634026774998	-3.5142326936250097	0	Exon
ENSG00000071205.11	e310770	ARHGAP10	-0.15897863600273499	-2.44614543724173	-2.20022001339161	0.0283971099804726	0.19030659251047197	-3.50687809792979	0	Exon
ENSG00000089157.15	e739390	RPLP0	0.0468694968325647	2.27618757143858	2.20020860996779	0.0283979254540191	0.19030659251047197	-4.2206556877749	0	Exon
ENSG00000183570.16	e1115431	PCBP3	0.137111044017762	-2.87058093814462	2.2002057187523	0.0283981322117869	0.19030659251047197	-3.4817076074876203	0	Exon
ENSG00000147604.13	e503248	RPL7	0.0323808945102848	4.68273172621578	2.2001882775717996	0.0283993795001367	0.19030659251047197	-4.36107290950696	0	Exon
ENSG00000198373.12	e899168	WWP2	-0.059180061489933	-0.12190167933311001	-2.2001808087723598	0.0283999136382497	0.19030659251047197	-3.91298965976228	0	Exon
ENSG00000174695.9	e339179	TMEM167A	0.0579537989498273	0.600902887801553	2.20017064528791	0.0284006405032158	0.19030659251047197	-4.03955157530023	0	Exon
ENSG00000221968.8	e637461	FADS3	-0.100039093659839	-1.4405473176666599	-2.2001675114647	0.0284008646290361	0.19030659251047197	-3.65971711724239	0	Exon
ENSG00000213186.7	e259122	TRIM59	-0.11286202118241301	-0.5208596919797349	-2.20016445148818	0.0284010834749402	0.19030659251047197	-3.8425078845920004	0	Exon
ENSG00000105963.13	e424960	ADAP1	0.0583894517664402	1.2457095685254098	2.20015759415036	0.0284015739089325	0.19030659251047197	-4.12508868978915	0	Exon
ENSG00000100982.11	e1094333	PCIF1	-0.0681444760607006	-0.4779598620339	-2.2001556991744398	0.0284017094381258	0.19030659251047197	-3.8429945633422102	0	Exon
ENSG00000169851.15	e283975	PCDH7	0.0472722161922638	4.13936491901101	2.200132384553	0.0284033769519744	0.190314168392792	-4.33498318123778	0	Exon
ENSG00000162931.11	e102753	TRIM17	-0.0728815923935572	0.998902171071891	-2.20012124503197	0.0284041737053173	0.190315909649745	-4.09428974438553	0	Exon
ENSG00000122779.17	e472604	TRIM24	-0.0719445283861042	-0.35247777014398707	-2.20011043015792	0.0284049472568042	0.19031749538488701	-3.8704032248762203	0	Exon
ENSG00000131095.11	e951957	GFAP	0.15259768848757999	6.0630558113185895	2.2000910749407003	0.0284063317157383	0.19032317415614802	-4.432633866017	0	Exon
ENSG00000057663.13	e406085	ATG5	0.0320396935238432	2.52354149523238	2.2000644814220296	0.0284082340181705	0.19032939185412198	-4.237717858462569	0	Exon
ENSG00000169379.15	e236116	ARL13B	0.0501146639083286	1.25635148988781	2.2000630898658398	0.0284083335627787	0.19032939185412198	-4.12700555100581	0	Exon
ENSG00000154144.12	e674133	TBRG1	0.0549196945651474	1.6906598940497	2.20003981217895	0.0284099987707597	0.19033695099795397	-4.17156292780671	0	Exon
ENSG00000092020.10	e777536	PPP2R3C	0.0613573502512659	-0.12409948305133801	2.20002610832954	0.02841097913786	0.190338479942883	-3.9152107916917402	0	Exon
ENSG00000122515.14	e439292	ZMIZ2	-0.0734810793420533	-0.419540764395446	-2.20002161114311	0.0284113008708909	0.190338479942883	-3.85369096697233	0	Exon
ENSG00000164050.12	e218881	PLXNB1	-0.0471931114040674	3.25408401353474	-2.20000752520966	0.028412308612474	0.19034163394362197	-4.28489645443001	0	Exon
ENSG00000039650.10	e1065443	PNKP	-0.0656491442067443	-0.19061592471054503	-2.19997784360093	0.0284144322074136	0.19035226308315198	-3.8999385054760296	0	Exon
ENSG00000142657.20	e8583	PGD	-0.0633621415669216	0.728907777401698	-2.1999580571023	0.0284158479248776	0.190357211827689	-4.05718672574361	0	Exon
ENSG00000135636.13	e134051	DYSF	-0.12703095405454598	-0.639880482286606	-2.19994994434486	0.0284164284076376	0.190357211827689	-3.8146171625091703	0	Exon
ENSG00000067167.7	e502724	TRAM1	-0.0621266837102401	-0.0900019758194152	-2.19994500390327	0.0284167819103704	0.190357211827689	-3.9212381786161803	0	Exon
ENSG00000083520.14	e758880	DIS3	-0.0619277669689291	-0.00170613608545165	-2.19991114013303	0.0284192050624234	0.190369846492813	-3.94002434306979	0	Exon
ENSG00000091317.7	e210027	CMTM6	0.0476628176226331	2.6161007351047703	2.19989886434124	0.0284200835117033	0.190372133477818	-4.246658552877819	0	Exon
ENSG00000143669.13	e104822	LYST	0.0585969678473825	0.17282415126704503	2.19986945064535	0.0284221884360449	0.19038263577316	-3.97338807121274	0	Exon
ENSG00000110921.12	e733528	MVK	-0.10340367906689697	-1.53799511776326	-2.19984839054112	0.0284236956374059	0.190385606010767	-3.6414091568159597	0	Exon
ENSG00000184669.7	e621114	OR7E14P	0.128382276523494	-2.24229045224072	2.1998413827769	0.0284241971750272	0.190385606010767	-3.5375678906067995	0	Exon
ENSG00000170759.10	e575281	KIF5B	-0.052901842230318005	2.8292316398999198	-2.1998407412027903	0.0284242430921304	0.190385606010767	-4.25837432714544	0	Exon
ENSG00000204569.9	e380195	PPP1R10	-0.08546452575918802	-0.778539910372989	-2.19978723332728	0.0284280728469046	0.190407482374275	-3.7879564783187503	0	Exon
ENSG00000143621.16	e68409	ILF2	-0.0425683778432826	1.4806861875929698	-2.19977263699129	0.0284291176376446	0.190407482374275	-4.1498998798885	0	Exon
ENSG00000074319.12	e622723	TSG101	-0.0417148764291909	1.35803830912097	-2.1997725954590295	0.0284291206105286	0.190407482374275	-4.13578110835872	0	Exon
ENSG00000198626.15	e105717	RYR2	0.0638365973924499	0.547241517106385	2.1997382062852497	0.0284315822837883	0.190420371936757	-4.04042426147288	0	Exon
ENSG00000123143.12	e1028965	PKN1	0.0590641568981778	0.16246131865093802	2.19970869172063	0.028433695165896	0.19042351907025698	-3.9701394872532703	0	Exon
ENSG00000112394.16	e407926	SLC16A10	0.0747344776141596	1.72751768853295	2.19970740258301	0.0284337874554898	0.19042351907025698	-4.17305492747412	0	Exon
ENSG00000087095.12	e933052	NLK	-0.0432404812988577	1.78025709371353	-2.1997018655855802	0.0284341838530746	0.19042351907025698	-4.176498805312439	0	Exon
ENSG00000110811.19	e684204	P3H3	-0.141717187912349	-2.42694302061628	-2.19970162725823	0.0284342009152061	0.19042351907025698	-3.5145421149547498	0	Exon
ENSG00000123124.13	e505471	WWP1	0.0480294099382034	1.7101270327104399	2.19966825104738	0.0284365904443629	0.19043592397313502	-4.174872910528871	0	Exon
ENSG00000156535.13	e400458	CD109	0.150321896205309	-2.13023432974907	2.19965310069997	0.0284376751723398	0.19043777903963	-3.56071242270109	0	Exon
ENSG00000131018.22	e418524	SYNE1	0.06420642321772099	0.4834896808062071	2.1996493754409303	0.0284379418972956	0.19043777903963	-4.02508701425591	0	Exon
ENSG00000065609.14	e402368	SNAP91	0.0486210218786922	1.61080474237234	2.19963778030578	0.028438772111642998	0.190439440460178	-4.16270169741878	0	Exon
ENSG00000138758.11	e294447	SEPT11	0.0431191365256274	2.7781860007113397	2.19963090418951	0.0284392644530529	0.190439440460178	-4.25734382480681	0	Exon
ENSG00000198838.13	e813014	RYR3	0.0734906045011298	-0.518201123775058	2.1996210729577004	0.0284399683984756	0.190440556835045	-3.84782768236781	0	Exon
ENSG00000148154.9	e547842	UGCG	0.0736031108005351	-0.477163617110671	2.1995744131855197	0.0284433095823644	0.190458309736437	-3.8671350458577503	0	Exon
ENSG00000139132.14	e695973	FGD4	0.11663595056657301	-1.98878600622921	2.1995690431173	0.0284436941406463	0.190458309736437	-3.57762780150393	0	Exon
ENSG00000213593.9	e633755	TMX2	-0.0435375268170047	2.00510786102193	-2.19952741325048	0.0284466754676274	0.19047107689815101	-4.20019564378878	0	Exon
ENSG00000254462.1	e633793	TMX2-CTNND1	-0.0435375268170047	2.00510786102193	-2.19952741325048	0.0284466754676274	0.19047107689815101	-4.20019564378878	0	Exon
ENSG00000204348.9	e384422	DXO	-0.0685046552901457	-0.124798624418115	-2.1994778733836	0.0284502236222002	0.190491236248714	-3.91290342589696	0	Exon
ENSG00000167553.14	e702248	TUBA1C	0.19587031611936398	-3.55955073088577	2.19945674410527	0.0284517370641695	0.19049777147914998	-3.47819386337422	0	Exon
ENSG00000026508.16	e626707	CD44	0.23785894745018102	0.507641114877278	2.19943379934285	0.0284533806239793	0.19050495704473	-4.03342648939909	0	Exon
ENSG00000154144.12	e674144	TBRG1	0.0549105742251405	1.6900014212571899	2.19942109664629	0.0284542905681052	0.19050495704473	-4.172821383629359	0	Exon
ENSG00000171962.17	e928265	DRC3	0.26677777391785	-2.6711236650532797	2.1994132073983796	0.028454855718637997	0.19050495704473	-3.5086791418336203	0	Exon
ENSG00000213593.9	e633767	TMX2	-0.0435311570730561	2.0049520146794	-2.19940529274854	0.028455422698607003	0.19050495704473	-4.20044439913793	0	Exon
ENSG00000100442.10	e779609	FKBP3	0.0533025664854267	0.8371486509326479	2.19940425097411	0.028455497328692	0.19050495704473	-4.07463234864979	0	Exon
ENSG00000015153.14	e697565	YAF2	0.0674457499652028	-0.593086590122532	2.19937814445007	0.028457367589321002	0.190512467259474	-3.8277288695588396	0	Exon
ENSG00000127914.16	e452259	AKAP9	0.044485328690478	3.16423129119986	2.19937143545167	0.0284578482363733	0.190512467259474	-4.28321422095064	0	Exon
ENSG00000129244.8	e921112	ATP1B2	0.0944922800462129	3.5734968706140298	2.19936176426184	0.0284585411135359	0.190512467259474	-4.306140848807621	0	Exon
ENSG00000248049.6	e291111	UBA6-AS1	-0.0955058247927115	-0.7916501965020301	-2.19935241040219	0.0284592112699573	0.190512467259474	-3.7827350428795694	0	Exon
ENSG00000213281.4	e58400	NRAS	-0.0885249694360437	-1.33057418476106	-2.1993510841126604	0.0284593062929552	0.190512467259474	-3.67645824738711	0	Exon
ENSG00000163104.17	e299408	SMARCAD1	0.0505680932174001	0.520316365050988	2.1993174616747795	0.0284617152891094	0.19052330342712698	-4.02910222257763	0	Exon
ENSG00000162191.13	e638465	UBXN1	-0.0562185780971947	0.165833723219322	-2.19931216656258	0.0284620946918584	0.19052330342712698	-3.9722644101334197	0	Exon
ENSG00000163040.14	e154139	CCDC74A	0.132160447431133	-2.38789960079605	2.19929848674715	0.0284630748914447	0.19052330342712698	-3.52321791104144	0	Exon
ENSG00000163040.14	e154147	CCDC74A	0.132160447431133	-2.38789960079605	2.19929848674715	0.0284630748914447	0.19052330342712698	-3.52321791104144	0	Exon
ENSG00000089157.15	e739310	RPLP0	0.0468546628553926	2.2764077938229104	2.19928673710241	0.0284639168118498	0.190523523464178	-4.2226441716555	0	Exon
ENSG00000133958.13	e799899	UNC79	-0.0707187176515987	1.5039212302732	-2.19928302656063	0.0284641826950728	0.190523523464178	-4.15245908738414	0	Exon
ENSG00000213619.9	e631900	NDUFS3	0.0579834830953406	1.49626992209594	2.19924725381557	0.0284667461432534	0.19053708401637398	-4.149093434934669	0	Exon
ENSG00000140941.12	e907197	MAP1LC3B	0.055073425590715	0.6122826111559001	2.19923704408752	0.0284674778013592	0.190538383528092	-4.0445761887185006	0	Exon
ENSG00000137200.12	e390253	CMTR1	-0.0547907857747511	-0.242993850855142	-2.1992241573055296	0.0284684013279718	0.190540967179844	-3.89565193007644	0	Exon
ENSG00000123143.12	e1028975	PKN1	0.0473164576452538	1.17077100177135	2.19920870708729	0.0284695085964796	0.190541477853807	-4.1202917513562705	0	Exon
ENSG00000077063.10	e466515	CTTNBP2	0.0509671842820762	2.4672407783612598	2.1992020444837297	0.0284699860957982	0.190541477853807	-4.237543446020879	0	Exon
ENSG00000115020.16	e182058	PIKFYVE	-0.0451417621513325	0.63473170421724	-2.19920059225475	0.0284700901759023	0.190541477853807	-4.04627923266174	0	Exon
ENSG00000250644.3	e611777		-0.059777473100144994	1.6973426284753101	-2.1991479065864903	0.02847386633868	0.190563152700115	-4.176750083669759	0	Exon
ENSG00000159023.19	e21133	EPB41	0.0978549954300222	-1.5608828942943302	2.19911229602029	0.0284764189155778	0.190567996635689	-3.65078978722375	0	Exon
ENSG00000109339.18	e297276	MAPK10	0.0433437382205955	2.49749986046055	2.1991109260508503	0.0284765171193831	0.190567996635689	-4.2362798994071795	0	Exon
ENSG00000196839.12	e1093145	ADA	-0.182754075982062	-2.7600915528632903	-2.19910873340916	0.0284766742955846	0.190567996635689	-3.48803061108612	0	Exon
ENSG00000278540.4	e940826	ACACA	0.0340302722414375	3.5976857955638395	2.1991078100965495	0.028476740482077004	0.190567996635689	-4.30786309904356	0	Exon
ENSG00000164070.11	e307524	HSPA4L	0.0764801012454388	0.30938992481818894	2.1990932551372	0.0284777838534297	0.190571381282244	-3.99397329611744	0	Exon
ENSG00000172965.14	e148200	MIR4435-2HG	-0.10097534357809	-1.12214817238301	-2.1990286033363904	0.0284824188133336	0.190598800012168	-3.71860005814252	0	Exon
ENSG00000164292.12	e341577	RHOBTB3	0.055029952441290005	2.2625715406855	2.19901471771849	0.0284834143739128	0.190601053630087	-4.22338397075284	0	Exon
ENSG00000135049.15	e540511	AGTPBP1	-0.0615824610702685	2.43875258268547	-2.19900890756412	0.0284838309549173	0.190601053630087	-4.23280287068016	0	Exon
ENSG00000075391.16	e84547	RASAL2	0.0665567599872028	-0.21638947137425896	2.19899194659788	0.0284850470657181	0.190605593270369	-3.9053478008001297	0	Exon
ENSG00000151572.16	e728841	ANO4	-0.10838306414447801	-0.795805392209986	-2.19897542109545	0.0284862319967077	0.19060992410579897	-3.78337775343966	0	Exon
ENSG00000001626.14	e466406	CFTR	0.12841320227838698	-2.32428758984975	2.19894334603108	0.0284885320023203	0.19062171593571897	-3.53827186260803	0	Exon
ENSG00000154144.12	e674152	TBRG1	0.0549590065238747	1.6885593522396898	2.1989194572102098	0.0284902451015793	0.190629312268787	-4.17375709361817	0	Exon
ENSG00000150938.9	e120635	CRIM1	0.0600039202908351	0.7808562835980458	2.19891251703979	0.0284907428071719	0.190629312268787	-4.07088501690864	0	Exon
ENSG00000197959.13	e82889	DNM3	-0.0527202793767534	0.837538158605479	-2.19889171024125	0.0284922349856235	0.190632934027998	-4.07268181364519	0	Exon
ENSG00000183077.15	e978261	AFMID	-0.131732272036895	-1.82917307661145	-2.1988899719698	0.0284923596503981	0.190632934027998	-3.59556770349406	0	Exon
ENSG00000079805.16	e1022462	DNM2	-0.0757843373549831	0.444844261845586	-2.19886994702573	0.0284937958267048	0.19063894482436702	-4.017079876696431	0	Exon
ENSG00000156804.7	e514566	FBXO32	-0.0714536226451814	1.06189158571758	-2.19885756726192	0.0284946837268397	0.190640230134787	-4.10352143520141	0	Exon
ENSG00000136918.7	e552103	WDR38	0.476890043011069	-3.7274277905955397	2.19885054503074	0.0284951873852107	0.190640230134787	-3.4753554078753197	0	Exon
ENSG00000139977.13	e783881	NAA30	0.0397926795346645	3.79099796652603	2.19884477384633	0.0284956013200045	0.190640230134787	-4.317640493504769	0	Exon
ENSG00000162711.16	e107947	NLRP3	0.170759591335163	-3.35784049714094	2.19882822914045	0.028496788008086003	0.19064457125420198	-3.47543935621621	0	Exon
ENSG00000130726.11	e1077083	TRIM28	-0.0489668455960557	0.627741997600239	-2.19878340018711	0.0285000036311767	0.19066248560424398	-4.04446105340109	0	Exon
ENSG00000161692.17	e951536	DBF4B	-0.10345217579610001	-1.5183275073705802	-2.1987647095877	0.0285013444181823	0.19066630674850601	-3.6421376748632097	0	Exon
ENSG00000119048.7	e351017	UBE2B	0.0629559980071875	0.126808406004615	2.1987604422343896	0.0285016505482695	0.19066630674850601	-3.9683868543866896	0	Exon
ENSG00000233369.7	e444460	GTF2IP4	-0.261502973035035	-3.09070690573439	-2.1987136223093997	0.0285050094884917	0.190682051942079	-3.47698365006693	0	Exon
ENSG00000135968.20	e146856	GCC2	0.0477562671450895	3.4699656916143398	2.19870714618085	0.0285054741238034	0.190682051942079	-4.3006308951379	0	Exon
ENSG00000174307.6	e90530	PHLDA3	-0.0701353838974539	0.695811909176637	-2.19870514155422	0.0285056179487612	0.190682051942079	-4.05570598087399	0	Exon
ENSG00000104164.10	e823452	BLOC1S6	0.0555172269007391	0.7833554529491651	2.1986731616239	0.0285079124819096	0.19069380224458898	-4.06683606768275	0	Exon
ENSG00000228794.8	e407	LINC01128	0.202238740537256	-3.30276726748869	2.19864965654381	0.028509599053509	0.19070148543226997	-3.4757072980207204	0	Exon
ENSG00000155506.16	e361853	LARP1	-0.0504532054056202	0.9127751668548821	-2.1986329833405103	0.0285107954663983	0.190704977359052	-4.08861494346087	0	Exon
ENSG00000075651.15	e261429	PLD1	-0.08896013500927301	-0.30004833868723496	-2.19862624868265	0.0285112787350648	0.190704977359052	-3.88133311144502	0	Exon
ENSG00000197461.13	e424470	PDGFA	-0.0788532888550551	-0.226432336021636	-2.19861989009157	0.0285117350242606	0.190704977359052	-3.89511098280295	0	Exon
ENSG00000157601.13	e1111360	MX1	-0.10795315017509001	-0.404706434749253	-2.19855954019562	0.0285160660158805	0.19073034701861102	-3.86656199842664	0	Exon
ENSG00000172732.11	e645246	MUS81	-0.0921749541434417	-1.69837750645914	-2.1985411728100903	0.028517384258544	0.19073556526207502	-3.6084330151875097	0	Exon
ENSG00000168522.12	e497264	FNTA	-0.07844142315604699	-0.0572802087656644	-2.19848595116083	0.0285213478800266	0.19075847631650797	-3.9291139534257997	0	Exon
ENSG00000104490.17	e510399	NCALD	-0.0743280469209356	0.0773630559400188	-2.19847509418262	0.0285221272128998	0.190760089526146	-3.95447135234008	0	Exon
ENSG00000108106.13	e1074196	UBE2S	-0.0644983917404053	-0.0420556423107598	-2.19844513368487	0.0285242779253241	0.190770273819035	-3.93459608217919	0	Exon
ENSG00000197620.10	e1172581	CXorf40A	0.0758488472859404	0.26724233067910397	2.19843888819964	0.0285247262747483	0.190770273819035	-3.99281570401215	0	Exon
ENSG00000183690.12	e1150744	EFHC2	0.175105977030713	-2.2772788262547903	2.19841039953159	0.0285267714898487	0.190780352638035	-3.5383154458012402	0	Exon
ENSG00000103707.9	e832737	MTFMT	0.0968193966331065	-1.6821114264858503	2.1983991734782498	0.0285275774484155	0.19078214337625102	-3.63633141751387	0	Exon
ENSG00000018189.12	e292203	RUFY3	0.0638141325597459	-0.0966763760500424	2.19836203052078	0.0285302442146897	0.190796378222579	-3.9266816682670296	0	Exon
ENSG00000114626.17	e246727	ABTB1	-0.105478493512434	-1.99491200078548	-2.1983487561648403	0.028531197330683995	0.19079910234198702	-3.5679036444766803	0	Exon
ENSG00000010379.15	e678333	SLC6A13	-0.13135481172298402	-1.65644098886233	-2.19834136489988	0.028531728045041	0.19079910234198702	-3.62168091447143	0	Exon
ENSG00000123066.7	e737870	MED13L	0.0494527729562666	0.523351607705647	2.1983209103116	0.0285331967885716	0.19080532472357697	-4.03600891617373	0	Exon
ENSG00000204070.9	e1093572	SYS1	-0.0537488986991484	0.7022825198135451	-2.1982985437882703	0.0285348028936028	0.190810675422931	-4.058382622590661	0	Exon
ENSG00000134444.13	e1002758	KIAA1468	0.17345725406913598	-3.2620713245076	2.19829477560894	0.0285350734883575	0.190810675422931	-3.47643731706868	0	Exon
ENSG00000165949.12	e800439	IFI27	-0.124378805913679	0.714585943487476	-2.19820888237343	0.0285412421243571	0.190842320745178	-4.05653915133482	0	Exon
ENSG00000124795.14	e376342	DEK	-0.0529826482211356	0.823149372903692	-2.19820386118803	0.0285416027689291	0.190842320745178	-4.07197914863644	0	Exon
ENSG00000118855.18	e258332	MFSD1	-0.0635124790103102	-0.140826949914895	-2.19819847128426	0.0285419899009312	0.190842320745178	-3.9151346507181204	0	Exon
ENSG00000132635.16	e1078667	PCED1A	-0.0499279636680583	0.9396118614565891	-2.19819340040481	0.0285423541230297	0.190842320745178	-4.09017833757021	0	Exon
ENSG00000239697.10	e920351	TNFSF12	-0.0880639768765277	-1.26784128690946	-2.1981914006161603	0.0285424977613922	0.190842320745178	-3.6890730427117	0	Exon
ENSG00000083168.9	e496147	KAT6A	-0.0861090641370558	-1.3858000417428202	-2.1981325740366597	0.0285467233643391	0.190866974080647	-3.6738367828191296	0	Exon
ENSG00000183137.14	e406979	CEP57L1	0.0792292102028199	-1.09713500412421	2.1981091867765703	0.0285484034571899	0.190867833848132	-3.7284159913412798	0	Exon
ENSG00000147604.13	e503221	RPL7	0.032347074879621004	4.686922022508679	2.19810739819099	0.0285485319490329	0.190867833848132	-4.36575593627508	0	Exon
ENSG00000184949.15	e1134582	FAM227A	-0.155026297854709	-3.02642566279818	-2.19810141708717	0.0285489616346799	0.190867833848132	-3.47923766836111	0	Exon
ENSG00000106701.11	e546384	FSD1L	-0.0642649974992756	0.36970940759432896	-2.19810080368595	0.0285490057020625	0.190867833848132	-4.00621032182275	0	Exon
ENSG00000160305.17	e1116416	DIP2A	-0.0643434099326438	-0.385441014236774	-2.19808361454472	0.028550240611797003	0.19087249011321203	-3.8653023485747404	0	Exon
ENSG00000175215.10	e716946	CTDSP2	-0.050626786686872996	0.7250477285515329	-2.19805741048524	0.0285521232640778	0.19088033746682898	-4.06106168963467	0	Exon
ENSG00000148358.19	e558058	GPR107	-0.0591099771253498	0.0391978883139747	-2.1980522874644	0.0285524913442842	0.19088033746682898	-3.9490367836424904	0	Exon
ENSG00000104635.13	e488425	SLC39A14	0.159088812737839	-1.12599937821318	2.19802795264574	0.0285542398150456	0.19088795809520398	-3.7333976684045695	0	Exon
ENSG00000169379.15	e236145	ARL13B	0.0500680884858978	1.2563696169671101	2.19801439599175	0.0285552139086134	0.19088795809520398	-4.13136336985216	0	Exon
ENSG00000178904.18	e1039642	DPY19L3	0.0514790037095446	2.42684028738607	2.19800702992613	0.0285557431985461	0.19088795809520398	-4.23823420892158	0	Exon
ENSG00000106571.12	e437276	GLI3	0.117665507141761	-1.5289937327921497	2.19800018273244	0.0285562352124532	0.19088795809520398	-3.64965012100714	0	Exon
ENSG00000075568.16	e143355	TMEM131	0.0516991292104083	0.480068577834114	2.19799895085993	0.0285563237310144	0.19088795809520398	-4.02645307869967	0	Exon
ENSG00000133627.17	e479638	ACTR3B	0.0478904663866064	2.1129538598398403	2.1979889583825	0.0285570417684098	0.190889158252244	-4.2063103911922095	0	Exon
ENSG00000115685.14	e197779	PPP1R7	0.0522530706469282	2.0360757841923998	2.19796026107523	0.0285591039804379	0.19089748469126397	-4.20376958334184	0	Exon
ENSG00000102900.12	e888912	NUP93	0.0506739610516323	1.12097558646903	2.19794532330842	0.0285601774715687	0.19089748469126397	-4.11522440547091	0	Exon
ENSG00000144677.14	e212218	CTDSPL	0.0815287911140406	-0.95552076110772	2.1979421863353603	0.0285604029121595	0.19089748469126397	-3.7593822923908995	0	Exon
ENSG00000166847.9	e875478	DCTN5	-0.0444473913381999	0.9967987239117829	-2.19793718727801	0.0285607621758182	0.19089748469126397	-4.0982820068597	0	Exon
ENSG00000140374.15	e841825	ETFA	0.0636229853505707	0.47923338750007205	2.19793415623014	0.0285609800078589	0.19089748469126397	-4.02400020975622	0	Exon
ENSG00000139737.21	e760126	SLAIN1	-0.139300478463177	-2.01107434468998	-2.19791783490997	0.0285621529953789	0.19090052354983603	-3.58873143560478	0	Exon
ENSG00000147650.11	e511503	LRP12	0.0611233598217142	1.1473696984214	2.19791284357947	0.0285625117227421	0.19090052354983603	-4.12187299625775	0	Exon
ENSG00000011451.17	e1030304	WIZ	-0.062842353722931	0.311530720141188	-2.1978725819937	0.0285654054689204	0.19091554073199898	-3.99481720108978	0	Exon
ENSG00000280660.1	e593071		0.0767088349336872	2.01643295707845	2.1978665958736	0.0285658357347284	0.19091554073199898	-4.20500554631069	0	Exon
ENSG00000155970.11	e485053	MICU3	0.0644280974348583	0.18869284058964397	2.1978573443552802	0.0285665007193809	0.19091638557926396	-3.9817742975616404	0	Exon
ENSG00000104517.12	e510572	UBR5	0.0444605515069672	0.9247531752121569	2.19782892074282	0.0285685438478828	0.190926440668088	-4.09323644184906	0	Exon
ENSG00000196361.9	e1024278	ELAVL3	-0.0405770616102445	4.17326214079252	-2.19781297081378	0.0285696904061485	0.190930503622034	-4.34033209422285	0	Exon
ENSG00000122550.17	e431757	KLHL7	0.159055683964536	-3.3853684102932	2.19779325328668	0.0285711078526366	0.19093637672765804	-3.47706744370736	0	Exon
ENSG00000075711.20	e273222	DLG1	-0.0455701250238638	1.4744454053706202	-2.19775392082555	0.0285739355520824	0.190951673940615	-4.15044120142095	0	Exon
ENSG00000056998.18	e1143570	GYG2	0.21419695620869603	-3.07066855383904	2.19774397715547	0.0285746504633004	0.19095285166615802	-3.48760504121267	0	Exon
ENSG00000074800.13	e7622	ENO1	0.0522858478915729	4.68942683168181	2.1977244389346997	0.0285760552304614	0.19095863928912302	-4.36784473422043	0	Exon
ENSG00000131242.16	e937360	RAB11FIP4	-0.0432075262271727	2.1426605384359596	-2.19771214793634	0.0285769389643965	0.19095967781523898	-4.21441379158726	0	Exon
ENSG00000140092.14	e798742	FBLN5	0.0858205650374225	-0.320332923921836	2.19770070250191	0.0285777619227675	0.19095967781523898	-3.89129086879586	0	Exon
ENSG00000140939.14	e894651	NOL3	-0.0823141725671764	0.0547291784743616	-2.19769980120754	0.0285778267291943	0.19095967781523898	-3.9532414815062404	0	Exon
ENSG00000164946.19	e527882	FREM1	0.225337882355008	-3.69969689965429	2.197651827973	0.028581276367088997	0.19097912863070604	-3.48265217000495	0	Exon
ENSG00000197603.13	e326365	C5orf42	0.0406392103013161	1.49155117740024	2.1976380246692697	0.0285822689955842	0.190980772170499	-4.15886325319413	0	Exon
ENSG00000125170.10	e890350	DOK4	-0.139492155211721	-2.8347544878411095	-2.19762812386326	0.028582981004518997	0.190980772170499	-3.4919180610263996	0	Exon
ENSG00000114125.13	e253250	RNF7	0.10533936755802101	-1.65943507725263	2.19761914633153	0.0285836266301443	0.190980772170499	-3.63274538078988	0	Exon
ENSG00000140479.16	e853176	PCSK6	-0.100887773813984	0.8051716381657009	-2.1976184409889	0.0285836773558989	0.190980772170499	-4.06696084189599	0	Exon
ENSG00000152583.12	e298153	SPARCL1	0.0757643798441575	5.95354651287174	2.1975977539873703	0.028585165126724002	0.19098711286087802	-4.43100300477202	0	Exon
ENSG00000130304.16	e1033314	SLC27A1	-0.0868396067717148	-0.7993194619359879	-2.1975683126824497	0.0285872826062915	0.19099087736624398	-3.78359298008219	0	Exon
ENSG00000188517.14	e303675	COL25A1	0.18399106475710394	-3.58303737449929	2.19756577765468	0.0285874649370757	0.19099087736624398	-3.4781119487730403	0	Exon
ENSG00000240225.10	e1074970	ZNF542P	0.0426113841878312	2.49479886382211	2.19754819933644	0.0285887292777319	0.19099087736624398	-4.24090383205223	0	Exon
ENSG00000102547.18	e756149	CAB39L	0.0738625040831113	1.2115736294808999	2.1975423979294	0.028589146561185	0.19099087736624398	-4.12816700059984	0	Exon
ENSG00000082397.17	e987454	EPB41L3	-0.0743096138568765	0.27282277554509	-2.1975366280695	0.0285895615807393	0.19099087736624398	-3.99086473686368	0	Exon
ENSG00000077044.10	e193880	DGKD	0.19563165547848899	-3.7852440982367	2.19753540229013	0.0285896497503459	0.19099087736624398	-3.4862174818492098	0	Exon
ENSG00000147174.11	e1159780	ACRC	-0.17448207695242302	-3.37329245845626	-2.19752884741255	0.0285901212429205	0.19099087736624398	-3.4783207958511	0	Exon
ENSG00000180998.11	e781867	GPR137C	-0.0685983759998225	-0.33111239876132	-2.19752323032463	0.0285905252856013	0.19099087736624398	-3.8908904129400996	0	Exon
ENSG00000168538.15	e317322	TRAPPC11	0.0458045899292367	0.5560348259847829	2.1975133994252802	0.0285912324437821	0.19099087736624398	-4.038964389620601	0	Exon
ENSG00000204136.10	e550804	GGTA1P	0.22294576573788003	-3.35160510573412	2.19750899667691	0.0285915491480443	0.19099087736624398	-3.47757706034715	0	Exon
ENSG00000105793.15	e451948	GTPBP10	0.0576563160127832	-0.140862382257297	2.1975075225486003	0.028591655187651003	0.19099087736624398	-3.91910184835392	0	Exon
ENSG00000103647.12	e835120	CORO2B	-0.0374162131465471	4.66985021659059	-2.19747719826137	0.0285938366033953	0.19099379399042998	-4.36688861913424	0	Exon
ENSG00000135624.15	e134510	CCT7	-0.0601371657418604	0.215144266050707	-2.19747149375312	0.0285942469804536	0.19099379399042998	-3.98387372629621	0	Exon
ENSG00000135624.15	e134512	CCT7	-0.0601371657418604	0.215144266050707	-2.19747149375312	0.0285942469804536	0.19099379399042998	-3.98387372629621	0	Exon
ENSG00000135624.15	e134525	CCT7	-0.0601371657418604	0.215144266050707	-2.19747149375312	0.0285942469804536	0.19099379399042998	-3.98387372629621	0	Exon
ENSG00000081189.14	e340124	MEF2C	0.0517522854979195	2.55555235012933	2.1974388025056	0.0285965988568485	0.191005881911186	-4.24742975010578	0	Exon
ENSG00000243156.7	e1117625	MICAL3	-0.0690088337283444	-0.507610895390113	-2.1974296393836297	0.0285972581009279	0.191005881911186	-3.8421076968499905	0	Exon
ENSG00000173272.14	e154075	MZT2A	-0.305264193036106	-3.30430392082893	-2.19742387013746	0.0285976731781437	0.191005881911186	-3.47775957043235	0	Exon
ENSG00000099998.17	e1123766	GGT5	0.135542589424047	-2.2216981824079998	2.19741133011745	0.0285985754069788	0.19100661994272303	-3.5551178595733197	0	Exon
ENSG00000173273.15	e483414	TNKS	0.0441415086858606	1.3146386216161499	2.1974073561039202	0.0285988613342736	0.19100661994272303	-4.14028307490403	0	Exon
ENSG00000072071.16	e1028573	ADGRL1	0.0632339526446842	0.5684447270021971	2.19738332472779	0.0286005904264445	0.191014569348648	-4.04348072319765	0	Exon
ENSG00000102096.9	e1153435	PIM2	0.0707379447972778	-0.47144952664980205	2.1973721545009397	0.0286013941711494	0.19101633845962399	-3.86584971098262	0	Exon
ENSG00000092621.11	e59832	PHGDH	-0.0631186374899306	2.2263748190885098	-2.1973440448519	0.0286034168647932	0.19102624818320302	-4.2220939941762	0	Exon
ENSG00000042317.16	e796563	SPATA7	-0.12626814726400398	-0.161180937589242	-2.1973163779833897	0.0286054078179381	0.191030056062061	-3.90680101070207	0	Exon
ENSG00000107643.15	e579443	MAPK8	0.0675289551327987	-0.7109356947041551	2.19731491879949	0.0286055128265262	0.191030056062061	-3.8135162229038597	0	Exon
ENSG00000140015.19	e786071	KCNH5	0.1715967104696	-3.3069888190068597	2.1973135722634	0.0286056097288327	0.191030056062061	-3.4778877542738598	0	Exon
ENSG00000133812.15	e618423	SBF2	0.050019692286029996	0.7065170456446619	2.19730616740696	0.0286061426180018	0.191030056062061	-4.0619832315133	0	Exon
ENSG00000167965.17	e860059	MLST8	-0.0832565093400129	-1.17163720790165	-2.19728368308398	0.0286077607508866	0.19103595784313102	-3.71224739493677	0	Exon
ENSG00000102904.14	e896402	TSNAXIP1	0.132779066644286	-2.3265654764320898	2.19727891073542	0.0286081042134438	0.19103595784313102	-3.5312014916586203	0	Exon
ENSG00000165280.15	e532011	VCP	-0.0357979853251029	2.19736733218651	-2.19724814759915	0.0286103183002195	0.19104575252833197	-4.219349886926279	0	Exon
ENSG00000055955.15	e228574	ITIH4	-0.186811470131821	-3.34829642211366	-2.19724355475572	0.0286106488694065	0.19104575252833197	-3.47858580172203	0	Exon
ENSG00000153391.15	e995233	INO80C	0.0601357837480707	-0.438551202698868	2.1972213745246	0.0286122453345553	0.19104973464059902	-3.86373833620356	0	Exon
ENSG00000179364.13	e807066	PACS2	-0.0578674466545726	0.6970709992640389	-2.19722029380766	0.0286123231232203	0.19104973464059902	-4.058279258283839	0	Exon
ENSG00000185619.18	e274580	PCGF3	0.150439940023866	-2.7038564721288996	2.19720795397515	0.0286132113420307	0.19105206672781602	-3.4959183741435	0	Exon
ENSG00000168522.12	e497300	FNTA	-0.0343572491444564	3.0053199640407096	-2.1971675232114802	0.0286161217077821	0.19106790046492103	-4.27566941061635	0	Exon
ENSG00000157103.10	e204012	SLC6A1	-0.0419515977414547	5.39622955808369	-2.19714274617018	0.0286179053833799	0.19107621091364801	-4.40438410689989	0	Exon
ENSG00000010292.12	e682927	NCAPD2	-0.0864506679872978	-1.2779705652821598	-2.19712389192389	0.0286192627470152	0.19107714074593202	-3.6949851018763704	0	Exon
ENSG00000213593.9	e633773	TMX2	-0.0434747943163768	2.00488138436871	-2.19711734559641	0.028619734046276	0.19107714074593202	-4.20531968031399	0	Exon
ENSG00000168658.18	e143439	VWA3B	0.376436471368603	-4.27764743996032	2.19711367798995	0.0286199980965262	0.19107714074593202	-3.4988057457747	0	Exon
ENSG00000087586.17	e1097457	AURKA	-0.114846801629145	-2.1412809685343	-2.1971108631070804	0.0286202007561562	0.19107714074593202	-3.5495493782331495	0	Exon
ENSG00000116670.14	e9379	MAD2L2	-0.0616096707591617	0.39605735157120203	-2.19708477922235	0.028622078744269	0.19108607988515697	-4.0125723907783	0	Exon
ENSG00000091039.16	e722392	OSBPL8	-0.090061027751123	-0.5648972002800761	-2.19706462587214	0.0286235298185905	0.19109216858908198	-3.8384054191235797	0	Exon
ENSG00000146592.16	e433469	CREB5	-0.14132028710872302	-2.27838314442858	-2.19705469543435	0.0286242448498176	0.191093343294367	-3.5343497856718997	0	Exon
ENSG00000103647.12	e835108	CORO2B	-0.0374100399388914	4.6698371688032	-2.19704236630053	0.0286251326182404	0.191094354380135	-4.36782077990846	0	Exon
ENSG00000084764.10	e116128	MAPRE3	0.0462278073107619	2.06642074918743	2.19703761904393	0.0286254744543198	0.191094354380135	-4.21053305221105	0	Exon
ENSG00000130035.6	e682026	GALNT8	0.0970094328937572	-0.037763121146684	2.1970080375185503	0.0286276046130697	0.19110340280080101	-3.9441700710467402	0	Exon
ENSG00000168268.10	e227578	NT5DC2	0.11433769950043599	-1.66129836801927	2.19700382330159	0.0286279080890049	0.19110340280080101	-3.63031905293844	0	Exon
ENSG00000078114.18	e572030	NEBL	0.13264277347179598	-2.4576264374033197	2.1969857499049397	0.0286292096294655	0.191104790692367	-3.5222734201266497	0	Exon
ENSG00000281593.1	e434113		0.0548537939568505	0.5078070626529989	2.19698414587331	0.0286293251449262	0.191104790692367	-4.0340476915957	0	Exon
ENSG00000274114.2	e918005		-0.11708579423176199	-1.711218345887	-2.19697672736436	0.0286298593992844	0.191104790692367	-3.65332655276312	0	Exon
ENSG00000213593.9	e633744	TMX2	-0.0434893881998993	2.00521594871117	-2.196970992335	0.0286302724213988	0.191104790692367	-4.20565717530524	0	Exon
ENSG00000188747.8	e565059	NOXA1	-0.11230568109442698	-1.4656275483767802	-2.19693933059881	0.0286325527112191	0.191114913037903	-3.65898725898731	0	Exon
ENSG00000088387.18	e762192	DOCK9	-0.06516844566464701	0.15079795616540698	-2.19693496460908	0.0286328671637164	0.191114913037903	-3.9694246273248797	0	Exon
ENSG00000090686.15	e15450	USP48	0.0488586247088962	1.58140246229848	2.19692378286625	0.0286336725220929	0.191116689964114	-4.16788610463427	0	Exon
ENSG00000107736.19	e585626	CDH23	0.13694219996719803	-1.7972418110315902	2.19689628540468	0.0286356530937124	0.19112421748479397	-3.61016902617493	0	Exon
ENSG00000008083.13	e375613	JARID2	0.0967862417762985	-1.4198431017208002	2.1968931541402097	0.0286358786381719	0.19112421748479397	-3.67005283100963	0	Exon
ENSG00000198003.11	e1024087	CCDC151	0.18605618659938897	-3.29365366766508	2.19688318869925	0.0286365964574512	0.191125409884954	-3.47866066942855	0	Exon
ENSG00000197601.12	e620224	FAR1	-0.0604466262024104	1.05006117234375	-2.1968754747028996	0.0286371521139229	0.19112551995903101	-4.10574747175427	0	Exon
ENSG00000213593.9	e633791	TMX2	-0.0434400639337285	2.0042252412778203	-2.19686406593061	0.0286379739304872	0.19112740635882103	-4.20580429628105	0	Exon
ENSG00000197603.13	e326347	C5orf42	0.0518052239062145	1.5089047310130301	2.19684628672305	0.0286392546739949	0.19113235546937102	-4.16361305129969	0	Exon
ENSG00000118482.11	e398419	PHF3	0.0383493446443545	1.54149460873465	2.19683649541274	0.0286399600222532	0.19113346439912698	-4.16496308629831	0	Exon
ENSG00000087095.12	e933059	NLK	0.0459319269732115	1.0143596096126801	2.19682415653082	0.0286408489143456	0.19113579817391102	-4.1066381869859505	0	Exon
ENSG00000197858.10	e522061	GPAA1	-0.0523480741992145	1.4445583460054499	-2.19681078000461	0.0286418125851992	0.191138630890347	-4.15508524853763	0	Exon
ENSG00000128654.13	e168996	MTX2	0.065640910919183	0.0283656649116889	2.1967730665321	0.028644529687741	0.19115316465284002	-3.95646006225712	0	Exon
ENSG00000130876.11	e1040193	SLC7A10	0.132599905719756	-1.51646655098501	2.19673505542696	0.0286472684590109	0.19116784246705604	-3.6595717245972903	0	Exon
ENSG00000177409.11	e453075	SAMD9L	0.17611733192922197	-3.08874087431611	2.19670883236329	0.0286491580118027	0.191176852863482	-3.4820104399325604	0	Exon
ENSG00000130558.19	e561388	OLFM1	-0.0913260573396605	0.634681535949645	-2.1966903110659297	0.0286504926640891	0.191182160119527	-4.0481854444391	0	Exon
ENSG00000160255.17	e1114672	ITGB2	-0.127130197119634	-1.21800212293436	-2.19668185532148	0.0286511020063771	0.191182627338502	-3.7191209649679906	0	Exon
ENSG00000106443.15	e429032	PHF14	0.0738239285968387	-0.529923506431706	2.19666955337023	0.0286519885360441	0.191183090503672	-3.84650466806852	0	Exon
ENSG00000111110.11	e717685	PPM1H	-0.0674697479181808	-0.7188499863745971	-2.1966659242492397	0.0286522500700963	0.191183090503672	-3.8070368403777795	0	Exon
ENSG00000113845.9	e242173	TIMMDC1	-0.0446636324279502	1.1202844991374998	-2.19665719818245	0.0286528789260287	0.191183687881742	-4.11267299976719	0	Exon
ENSG00000139926.15	e781518	FRMD6	0.14099579988670902	-2.60620542659795	2.19664843166465	0.0286535107091345	0.191184304768249	-3.50739057385906	0	Exon
ENSG00000089060.11	e737491	SLC8B1	0.11406337572573401	-2.17883966624761	2.19658845168782	0.0286578336535059	0.191209073119633	-3.5526482973912596	0	Exon
ENSG00000167210.16	e997451	LOXHD1	0.147410658193021	-2.61997799650231	2.19658104334343	0.0286583676351609	0.191209073119633	-3.5211696764945497	0	Exon
ENSG00000183831.6	e83196	ANKRD45	0.0748399475734694	0.0254283951985606	2.19657216535742	0.0286590075575739	0.191209073119633	-3.9575308469197203	0	Exon
ENSG00000115414.18	e183997	FN1	0.0809928553722066	2.57984078221221	2.19656699232833	0.0286593804335651	0.191209073119633	-4.25342421296806	0	Exon
ENSG00000198862.13	e1105610	LTN1	-0.0614299242335343	-0.0227781174955707	-2.19655210250581	0.028660453727054	0.191212635074902	-3.94019596548419	0	Exon
ENSG00000156261.12	e1105837	CCT8	0.0456348759370848	1.72438553892234	2.1965080764534197	0.0286636274319342	0.19123020985074	-4.17679127257998	0	Exon
ENSG00000158528.11	e453878	PPP1R9A	0.0411464685306013	3.81469974007098	2.19649821613207	0.0286643382743055	0.191231353216659	-4.3245827977708	0	Exon
ENSG00000106665.15	e446298	CLIP2	-0.0576935926916898	1.00065926148848	-2.19648188854603	0.0286655153830468	0.191235607131875	-4.10245697236305	0	Exon
ENSG00000121904.17	e24713	CSMD2	-0.105179656747915	-1.9055817360826999	-2.19646369143849	0.0286668273209131	0.19124076035255802	-3.58937441897748	0	Exon
ENSG00000157856.10	e115781	DRC1	0.360665547758997	-3.2209150471658097	2.19645157512648	0.028667700886803	0.19124298898826397	-3.4848910544760496	0	Exon
ENSG00000138035.14	e127570	PNPT1	-0.0761532666709623	-0.981851384397734	-2.1964417446856896	0.0286684096621015	0.19124411823839502	-3.7512068651713197	0	Exon
ENSG00000213799.10	e1070226	ZNF845	0.0464072925498245	1.90627667108227	2.19642998062717	0.0286692578712546	0.191246177577939	-4.200241061066991	0	Exon
ENSG00000112234.8	e405098	FBXL4	0.0574775253835185	0.5513775260369039	2.19637965924909	0.0286728863753657	0.19126076924307503	-4.04256731099402	0	Exon
ENSG00000215039.6	e682764	CD27-AS1	-0.0770527171676792	-0.169092095701759	-2.19637554319581	0.0286731831875912	0.19126076924307503	-3.91336550099438	0	Exon
ENSG00000174080.10	e647069	CTSF	-0.0537070205460509	1.95182040951066	-2.196373284885	0.0286733460375002	0.19126076924307503	-4.20023290622484	0	Exon
ENSG00000135837.15	e85395	CEP350	0.0548606272132694	0.652185136302025	2.1963697151903103	0.0286736034547413	0.19126076924307503	-4.05817251050713	0	Exon
ENSG00000169967.16	e151964	MAP3K2	0.056114116400355005	0.0586982253878277	2.19635689888886	0.0286745276782452	0.19126333510250698	-3.9576815020974303	0	Exon
ENSG00000232956.8	e439673	SNHG15	0.0902456288983852	-0.222384546126892	2.19633432187406	0.028676155839906004	0.191270596148517	-3.9101987231017796	0	Exon
ENSG00000262246.5	e863977	CORO7	-0.0745926256817573	0.08417774233056	-2.1962824044511398	0.0286799002146388	0.191291971843872	-3.96210893002617	0	Exon
ENSG00000198648.10	e164594	STK39	-0.0615118329000542	2.66010126364548	-2.19625273730842	0.0286820400502931	0.191302644826299	-4.25424273645584	0	Exon
ENSG00000149483.11	e636555	TMEM138	-0.0758193912302335	-0.9405951051696841	-2.19623629369743	0.0286832261567318	0.19130430635190498	-3.75791917913848	0	Exon
ENSG00000231312.6	e122549		0.0813146602844923	-0.7469237149369959	2.1962343203627603	0.0286833684996649	0.19130430635190498	-3.8070071228563305	0	Exon
ENSG00000125772.12	e1080107	GPCPD1	0.0730496212018006	3.4866278474871897	2.19620099643591	0.0286857723531944	0.19131673933928103	-4.30775156659299	0	Exon
ENSG00000184381.18	e1134122	PLA2G6	-0.0624167933159999	-0.109161432003724	-2.19617053507352	0.0286879698652555	0.191327795712017	-3.92840331738558	0	Exon
ENSG00000051009.10	e615235	FAM160A2	-0.0600174016393135	-0.292125328888731	-2.1961351314885	0.028690524096904	0.191341230682953	-3.8913706633030802	0	Exon
ENSG00000109771.15	e318115	LRP2BP	0.15118472785548498	-1.31662285993477	2.19610761302182	0.0286925095835848	0.191350872177767	-3.6964208663258398	0	Exon
ENSG00000147526.19	e494553	TACC1	-0.130445732477409	-0.74778093798343	-2.19607958436966	0.0286945320028072	0.191357159624786	-3.80221370692859	0	Exon
ENSG00000147526.19	e494566	TACC1	-0.130445732477409	-0.74778093798343	-2.19607958436966	0.0286945320028072	0.191357159624786	-3.80221370692859	0	Exon
ENSG00000153253.15	e163366	SCN3A	0.0727919350469551	-0.0519910166003904	2.19603307413775	0.0286978882401511	0.19137594132117997	-3.9484216954535896	0	Exon
ENSG00000087502.17	e694494	ERGIC2	0.0433798011887439	1.9086893174542998	2.19597199403258	0.0287022963735526	0.19139689514907998	-4.19978135976578	0	Exon
ENSG00000142875.19	e46919	PRKACB	-0.0342599230948797	3.64875620608764	-2.19596925620455	0.0287024939755111	0.19139689514907998	-4.314319112262351	0	Exon
ENSG00000122966.14	e739060	CIT	0.115017681895565	-1.24428488458059	2.19596709207568	0.0287026501717283	0.19139689514907998	-3.7183406239831203	0	Exon
ENSG00000115685.14	e197844	PPP1R7	0.0523349067870521	2.03104327907806	2.1959497232361103	0.0287039037960767	0.19140165416663102	-4.20765012619877	0	Exon
ENSG00000118322.12	e363477	ATP10B	-0.10566111900393901	-1.48829648410983	-2.19592575945092	0.028705633499101	0.191409587504774	-3.66252409675569	0	Exon
ENSG00000198901.13	e850402	PRC1	0.148224358821755	-3.1999113905548198	2.19589924569767	0.028707547363509	0.191415538172035	-3.4809914268534703	0	Exon
ENSG00000135063.17	e537244	FAM189A2	0.125182935916625	-0.5554513344398271	2.19589843502321	0.0287076058828386	0.191415538172035	-3.84935544837183	0	Exon
ENSG00000091136.13	e463878	LAMB1	0.0944942528443726	-0.572892882158068	2.1958905566778304	0.0287081745942891	0.19141572972926899	-3.8561922492084197	0	Exon
ENSG00000198648.10	e164603	STK39	-0.0440508232046466	2.31848085830559	-2.19585662984741	0.0287106237701978	0.191428459300654	-4.231548565356509	0	Exon
ENSG00000160321.14	e1038363	ZNF208	0.19791184354668104	-1.41988467791807	2.19582886548277	0.0287126282124638	0.19143822318158302	-3.67811811261007	0	Exon
ENSG00000006025.11	e954664	OSBPL7	-0.0938649346437966	-1.6182479374518002	-2.1958031458081297	0.028714485146727003	0.19144700322068803	-3.6301868369856	0	Exon
ENSG00000196338.12	e1159099	NLGN3	-0.0740655533710706	-0.646188199808247	-2.19579016081286	0.0287154226895756	0.191449653221129	-3.82762532015674	0	Exon
ENSG00000153391.15	e995235	INO80C	0.0601251351132767	-0.4386672911660971	2.19576237097839	0.0287174292606011	0.19145754473663104	-3.86674513006886	0	Exon
ENSG00000105325.13	e1011488	FZR1	-0.0608272251741152	0.0829605094271997	-2.1957588080065	0.0287176865345259	0.19145754473663104	-3.96164486898665	0	Exon
ENSG00000115042.9	e140803	FAHD2A	0.0596349333627587	-0.0761157761990262	2.1957351535961798	0.0287193946150864	0.191465331379841	-3.9352020293922103	0	Exon
ENSG00000164953.15	e507343	TMEM67	0.108600726518021	-1.44586726650044	2.19572605922465	0.0287200513413349	0.19146610873437803	-3.67124468066815	0	Exon
ENSG00000124562.9	e388429	SNRPC	0.0483944340864293	1.49289884029255	2.19568847124703	0.0287227657965272	0.19148060393015304	-4.15971409620827	0	Exon
ENSG00000198589.10	e311115	LRBA	0.0577529926061174	0.0759042418280194	2.19563739877464	0.0287264544040633	0.191501184895363	-3.9665561721039397	0	Exon
ENSG00000198626.15	e105647	RYR2	0.0553460593475774	2.43764487552801	2.1956307661638	0.0287269334612066	0.191501184895363	-4.24133461077095	0	Exon
ENSG00000103005.11	e891520	USB1	0.13933503404844103	-2.60933972048921	2.1956069823669897	0.0287286513630544	0.19150903545578601	-3.50581957164813	0	Exon
ENSG00000118965.14	e113237	WDR35	0.0725870964533731	-0.550744174465107	2.19556415867852	0.0287317447387617	0.191526054641392	-3.8470813831761896	0	Exon
ENSG00000173947.13	e56347	PIFO	0.180482938873685	-0.8148563411134209	2.19554707125285	0.0287329791319477	0.191530681426662	-3.80415638590338	0	Exon
ENSG00000239665.8	e570258		-0.19258930210183703	-3.51458500090446	-2.19551489118126	0.0287353039401905	0.191537549797583	-3.4828959684163396	0	Exon
ENSG00000145331.13	e300599	TRMT10A	-0.132906690971377	-2.5825594328175097	-2.1955091904031203	0.0287357158025942	0.191537549797583	-3.5058057927971698	0	Exon
ENSG00000139116.18	e696769	KIF21A	0.0523707557892165	0.5958961947776911	2.1955078718209	0.0287358110665339	0.191537549797583	-4.04934622359323	0	Exon
ENSG00000105088.8	e1020324	OLFM2	0.0793400948961694	2.4083304919102795	2.1955028924663202	0.028736170813672995	0.191537549797583	-4.24023756084714	0	Exon
ENSG00000143851.15	e91142	PTPN7	-0.112581544548237	-0.745651274055273	-2.1954849431473202	0.0287374676438064	0.19154259209000302	-3.8157835163320697	0	Exon
ENSG00000151136.14	e731949	BTBD11	0.182660271200938	-3.4439590321931295	2.1954654568712	0.0287388755756714	0.19154837470042102	-3.48184034785214	0	Exon
ENSG00000140521.12	e848419	POLG	0.0641897618065111	-0.322804089410641	2.19545299938118	0.0287397756915238	0.19155077249670602	-3.89030904928805	0	Exon
ENSG00000162302.12	e641349	RPS6KA4	-0.0630122974144758	-0.213164798155213	-2.19543818425793	0.0287408461898763	0.191550802024686	-3.91010217782353	0	Exon
ENSG00000270872.2	e60528	SRGAP2D	-0.221431629800284	-2.61167056539423	-2.1954379813856	0.0287408608490881	0.191550802024686	-3.5067176531144	0	Exon
ENSG00000271503.5	e939969	CCL5	-0.22537446652613896	-3.0058457820710403	-2.19540552657873	0.0287432060619365	0.19156079327272799	-3.48545365954157	0	Exon
ENSG00000102003.10	e1154208	SYP	0.0746912785277724	0.486998855963024	2.1953965154473	0.0287438572435505	0.19156079327272799	-4.040186756675641	0	Exon
ENSG00000134909.18	e676480	ARHGAP32	0.0571031286646801	1.22267294924178	2.19538866077678	0.0287444248649206	0.19156079327272799	-4.13297865255659	0	Exon
ENSG00000086504.15	e854283	MRPL28	-0.0616836528257716	1.89310128273885	-2.1953873231045	0.0287445215333878	0.19156079327272799	-4.19716372634038	0	Exon
ENSG00000089053.12	e740792	ANAPC5	-0.0765356622132157	-0.8015328604088651	-2.1953652935526398	0.0287461135653956	0.191567801538346	-3.79394625161367	0	Exon
ENSG00000127249.14	e269988	ATP13A4	0.0811674050634666	0.660379658455645	2.19532711877024	0.0287488725616828	0.19156865397138398	-4.06071908973071	0	Exon
ENSG00000142327.11	e196890	RNPEPL1	-0.0849961586485822	-1.18859668256149	-2.19532502200511	0.0287490241072849	0.19156865397138398	-3.71429385770656	0	Exon
ENSG00000138814.16	e300987	PPP3CA	0.0576771240320592	3.7483646713572	2.19532336921014	0.0287491435650273	0.19156865397138398	-4.32392557692337	0	Exon
ENSG00000012171.18	e224280	SEMA3B	-0.10949651800240301	-0.33558708115840596	-2.19532293816856	0.0287491747191463	0.19156865397138398	-3.8835222557657003	0	Exon
ENSG00000169085.11	e501351	C8orf46	0.18211958138687198	-3.4482313076065405	2.1953172130188503	0.0287495885149269	0.19156865397138398	-3.4829297265091403	0	Exon
ENSG00000171606.17	e1076473	ZNF274	-0.0978050018286433	-1.31898027350623	-2.19531094996901	0.0287500411943307	0.19156865397138398	-3.6900861618545	0	Exon
ENSG00000147130.14	e1159167	ZMYM3	-0.0622484719602533	-0.126915739602227	-2.19530872577369	0.0287502019557371	0.19156865397138398	-3.9271633625233298	0	Exon
ENSG00000196597.11	e544290	ZNF782	0.0517453000262605	1.7870941915601102	2.19530058723831	0.0287507902031409	0.19156865397138398	-4.19351742729091	0	Exon
ENSG00000107249.21	e525693	GLIS3	0.12322406990471199	-0.9428131494486091	2.19528813613181	0.0287516901801787	0.19156865397138398	-3.7744220895099105	0	Exon
ENSG00000274944.4	e27268		0.13931915131404002	-2.5020965129037402	2.19527669280929	0.0287525173351718	0.19156865397138398	-3.52133924522263	0	Exon
ENSG00000274944.4	e27275		0.13931915131404002	-2.5020965129037402	2.19527669280929	0.0287525173351718	0.19156865397138398	-3.52133924522263	0	Exon
ENSG00000100380.13	e1136297	ST13	-0.0399526378229528	2.398738305688	-2.19527379988562	0.0287527264469511	0.19156865397138398	-4.238671863197149	0	Exon
ENSG00000120156.20	e529844	TEK	-0.0959594677762907	-1.0230029477972	-2.1952547179415602	0.0287541057970557	0.191571255719238	-3.74352329742418	0	Exon
ENSG00000160271.14	e559968	RALGDS	-0.0595043018150972	0.7433763647485809	-2.1952534453592	0.0287541977884918	0.191571255719238	-4.06771168947775	0	Exon
ENSG00000068650.18	e764606	ATP11A	-0.0665695138375223	-0.419011787355221	-2.1952047751217902	0.0287577162154023	0.19159109593701898	-3.8658051308420096	0	Exon
ENSG00000124920.13	e637068	MYRF	-0.0752146407012677	1.12912443674957	-2.19519668277962	0.0287583012561208	0.191591392824071	-4.1166294482754	0	Exon
ENSG00000166340.15	e616245	TPP1	-0.0697302996627518	0.8228036481822191	-2.1951854036707403	0.0287591167032101	0.19159322466711998	-4.08205277413162	0	Exon
ENSG00000013364.18	e880023	MVP	-0.10103632375141	-0.34359316777426	-2.19517187734206	0.0287600946441786	0.19159613895513397	-3.88040756063957	0	Exon
ENSG00000178222.12	e275217	RNF212	0.131865423917774	-1.82728789440146	2.1951378831915	0.0287625525165219	0.191606783632006	-3.61325643404479	0	Exon
ENSG00000163075.12	e150561	CFAP221	0.14583238203722	-2.25463877071668	2.19513242247917	0.0287629473582523	0.191606783632006	-3.5467982084400003	0	Exon
ENSG00000148337.20	e555137	CIZ1	-0.0477297938567692	1.29230848362109	-2.19512735101875	0.0287633140589688	0.191606783632006	-4.14235353658576	0	Exon
ENSG00000102057.9	e1153510	KCND1	0.124767706209884	-1.22675098745291	2.19511642151739	0.0287641043492075	0.19160827753367998	-3.71249772336226	0	Exon
ENSG00000121210.15	e312143	KIAA0922	-0.0906790083840173	-1.57835571732727	-2.19510929906365	0.0287646193695991	0.19160827753367998	-3.65337464770186	0	Exon
ENSG00000075711.20	e272986	DLG1	-0.0411789976030032	3.17355501235174	-2.19508282568391	0.0287665337138171	0.19161742870779	-4.289032836482581	0	Exon
ENSG00000136699.19	e153134	SMPD4	-0.12306494827505499	-0.485201850256152	-2.19503695241113	0.0287698511647399	0.19163464038843803	-3.84606838146284	0	Exon
ENSG00000129003.15	e830333	VPS13C	0.0459003405139585	0.351778508485259	2.19502594581776	0.028770647185773997	0.19163464038843803	-4.013508830388741	0	Exon
ENSG00000122966.14	e739021	CIT	0.086300973007683	0.342052715392173	2.19502439268779	0.0287707595130818	0.19163464038843803	-4.01669171784864	0	Exon
ENSG00000272983.1	e577013		0.0615421172522739	1.36877360998613	2.1949897858558702	0.0287732624877555	0.19163464038843803	-4.1525070844433705	0	Exon
ENSG00000157445.14	e229711	CACNA2D3	0.0635320115421605	1.52080130421123	2.19498789833879	0.0287733990097812	0.19163464038843803	-4.16261311882207	0	Exon
ENSG00000104447.11	e512948	TRPS1	0.0634356076770802	1.3649509413473702	2.19495994077795	0.0287754212148461	0.19163464038843803	-4.15177959978186	0	Exon
ENSG00000089157.15	e739405	RPLP0	0.0413972298007466	4.7908425091381694	2.19495981563985	0.0287754302665166	0.19163464038843803	-4.37773738056929	0	Exon
ENSG00000135968.20	e146888	GCC2	0.0476774596679365	3.4706442417061902	2.1949569672314597	0.0287756363023821	0.19163464038843803	-4.308694861919419	0	Exon
ENSG00000141469.16	e996844	SLC14A1	0.19430158714283302	0.27681273858282	2.19495364185831	0.028775876840477995	0.19163464038843803	-4.00401797602207	0	Exon
ENSG00000186297.11	e810341	GABRA5	0.101775569244813	1.11131024117199	2.19494768190562	0.0287763079530388	0.19163464038843803	-4.11953963572016	0	Exon
ENSG00000234420.7	e577175	ZNF37BP	-0.0798168770988444	-0.701668741671917	-2.1949449894982997	0.0287765027098745	0.19163464038843803	-3.8102570350953595	0	Exon
ENSG00000111667.13	e684439	USP5	-0.0413922406779601	2.57466374675582	-2.19494392055193	0.0287765800330425	0.19163464038843803	-4.25252841855455	0	Exon
ENSG00000140400.15	e841043	MAN2C1	-0.065629870757765	-0.300223715227609	-2.19493565190632	0.0287771781588015	0.19163464038843803	-3.89021771047146	0	Exon
ENSG00000162415.6	e33378	ZSWIM5	-0.0951808697531345	-1.6026203436046897	-2.19493276818173	0.0287773867601786	0.19163464038843803	-3.6390999923333998	0	Exon
ENSG00000138814.16	e300973	PPP3CA	0.057667811251650006	3.7483826758469903	2.19492415198066	0.0287780100422603	0.19163464038843803	-4.32478081104949	0	Exon
ENSG00000104093.13	e826125	DMXL2	0.0482593052195663	2.9222085381268	2.19491280671177	0.0287788307585038	0.19163464038843803	-4.27712749339903	0	Exon
ENSG00000118855.18	e258466	MFSD1	-0.0632197870894772	-0.10826803015240598	-2.19490736962468	0.0287792240843119	0.19163464038843803	-3.9281878674199904	0	Exon
ENSG00000164488.11	e423685	DACT2	0.0867713215847498	3.41413385378375	2.1949053861667	0.0287793675713468	0.19163464038843803	-4.3070509560847405	0	Exon
ENSG00000102858.12	e864480	MGRN1	-0.0588667896717213	0.712496422006653	-2.1949050897176	0.028779389017078	0.19163464038843803	-4.06780102171643	0	Exon
ENSG00000183960.8	e207699	KCNH8	-0.0818063238709754	1.83151310245108	-2.1948830442458798	0.0287809838701153	0.19164093544464397	-4.18947502772874	0	Exon
ENSG00000006118.14	e635762	TMEM132A	-0.0641014952922924	1.44159128140978	-2.19487707619742	0.0287814156345175	0.19164093544464397	-4.15953251564651	0	Exon
ENSG00000198915.11	e577361	RASGEF1A	0.0586635322769984	0.12288484439825699	2.1948660298544698	0.0287822148079589	0.191642657003312	-3.97501250670183	0	Exon
ENSG00000153187.17	e107221	HNRNPU	-0.0329267715178157	3.97617328839329	-2.19485816657917	0.0287827837066352	0.19164284527134803	-4.3363025680615594	0	Exon
ENSG00000014914.19	e64654	MTMR11	0.134165461558347	-1.99000008625027	2.19483542793675	0.0287844288752429	0.19165019946733702	-3.5810287036639	0	Exon
ENSG00000111642.14	e683419	CHD4	-0.0386718207645822	1.91705309166132	-2.1948233204447702	0.0287853049002699	0.19165243243251898	-4.2040990628963195	0	Exon
ENSG00000138814.16	e300965	PPP3CA	0.0576634336622819	3.7483739691781004	2.19477670779907	0.0287886777250805	0.19167039984919898	-4.325095764265259	0	Exon
ENSG00000151135.9	e731866	TMEM263	0.0896366179546118	-1.34125232277367	2.19477108059323	0.0287890849248086	0.19167039984919898	-3.6931676816193395	0	Exon
ENSG00000089094.17	e741109	KDM2B	-0.0571831251261069	-0.0754668055693114	-2.19474772160411	0.0287907752972314	0.191673141331037	-3.9326730198126	0	Exon
ENSG00000154930.14	e1084372	ACSS1	-0.0885739244989165	0.6768559332493169	-2.19474559515713	0.0287909291817529	0.191673141331037	-4.0600007830872595	0	Exon
ENSG00000164828.17	e424877	SUN1	0.0783570417106775	-1.00374206147654	2.19474297460199	0.0287911188243613	0.191673141331037	-3.75629499740928	0	Exon
ENSG00000163625.15	e297088	WDFY3	-0.0456841939317019	1.17624052314203	-2.1947080731485102	0.0287936446527266	0.191682788274505	-4.1262352492402705	0	Exon
ENSG00000032444.15	e1017090	PNPLA6	-0.0544953439358023	0.43322061407844203	-2.19470800812816	0.0287936493584472	0.191682788274505	-4.02403675480671	0	Exon
ENSG00000100445.17	e775133	SDR39U1	-0.0667414658292489	-0.375504540210632	-2.19469673862718	0.0287944649765442	0.191684618163573	-3.8766158035266103	0	Exon
ENSG00000166206.14	e810237	GABRB3	0.0641066497566004	5.34083866498676	2.19463808509379	0.0287987102858552	0.19170927899347198	-4.40840549381029	0	Exon
ENSG00000124126.13	e1095872	PREX1	-0.0723154887139691	2.1331767682605998	-2.19461715109714	0.0288002256076083	0.191715766065369	-4.21989553074467	0	Exon
ENSG00000130702.14	e1100172	LAMA5	-0.14535445825364002	-2.6741478055856804	-2.19460877423232	0.028800831992040997	0.19171620244302898	-3.5047708790494903	0	Exon
ENSG00000103742.11	e832941	IGDCC4	0.1503658430285	-2.12961416527747	2.19458017123105	0.028802902589078	0.191726385328601	-3.57218857181171	0	Exon
ENSG00000111110.11	e717698	PPM1H	-0.0669599898571866	-0.657493592584337	-2.19456625751961	0.028803909861709998	0.19172948995077102	-3.82312784007883	0	Exon
ENSG00000121691.4	e626457	CAT	-0.0714667578934311	0.857254080702879	-2.19455320146996	0.0288048550722554	0.191732181355875	-4.08624928154625	0	Exon
ENSG00000187260.15	e478941	WDR86	-0.125789661427922	-1.7070227554344999	-2.19452703629503	0.0288067494165398	0.191741190208275	-3.62209342756367	0	Exon
ENSG00000074800.13	e7653	ENO1	0.0540561425751182	4.57974219960016	2.19451871086518	0.0288073521956698	0.191741259798963	-4.36934571037576	0	Exon
ENSG00000138778.11	e301915	CENPE	-0.17177713798080702	-3.3749777178879903	-2.19451195043435	0.0288078416735065	0.191741259798963	-3.4829315331804196	0	Exon
ENSG00000260404.3	e305668		0.0793547227711219	0.36626631853691993	2.19449753814865	0.0288088851952665	0.19174460511535898	-4.01517156770003	0	Exon
ENSG00000127481.14	e13346	UBR4	0.0451189016088395	0.500462438915181	2.19443991831439	0.0288130574866808	0.191765646193978	-4.04004962734646	0	Exon
ENSG00000141449.14	e991245	GREB1L	0.0852684024184042	0.11189961277710199	2.19443011502256	0.0288137674017059	0.191765646193978	-3.9686658285459	0	Exon
ENSG00000144406.18	e182351	UNC80	0.0581624215419015	0.7253640784588941	2.1944289661916	0.0288138505964199	0.191765646193978	-4.07378590698671	0	Exon
ENSG00000172172.7	e513850	MRPL13	0.0520183868722929	0.660013677386225	2.1944163660882197	0.0288147630697883	0.191765646193978	-4.05964963978518	0	Exon
ENSG00000112902.11	e321759	SEMA5A	-0.0873708749069754	-0.491651235880536	-2.19441373406143	0.0288149536788663	0.191765646193978	-3.85238777270856	0	Exon
ENSG00000164742.14	e439963	ADCY1	0.12067286367644801	1.47151345105521	2.19440664392392	0.0288154671458461	0.191765646193978	-4.156884716180129	0	Exon
ENSG00000113296.14	e338227	THBS4	0.0989250477673181	-0.103800794511765	2.19440158767212	0.0288158333238773	0.191765646193978	-3.9381137577822996	0	Exon
ENSG00000130475.14	e1034128	FCHO1	-0.0913543899696488	-1.07502590915663	-2.1943851180527196	0.0288170260955313	0.19176998377026397	-3.7392425796787996	0	Exon
ENSG00000111647.12	e728283	UHRF1BP1L	0.0532856684098197	0.32606847668575106	2.19437008112752	0.0288181151451039	0.191773630952564	-4.00991106578163	0	Exon
ENSG00000134970.13	e345288	TMED7	-0.0378804839304852	2.48835128771867	-2.19434880443221	0.0288196561709213	0.19177767741732898	-4.248481654928931	0	Exon
ENSG00000179262.9	e1026525	RAD23A	-0.0452900925305204	1.6186030522950399	-2.19434674657657	0.0288198052208092	0.19177767741732898	-4.17547440353679	0	Exon
ENSG00000095203.14	e546990	EPB41L4B	0.135364250781234	-2.2415964348674704	2.19433385705246	0.0288207388204638	0.191780289847802	-3.55854362813497	0	Exon
ENSG00000116670.14	e9370	MAD2L2	-0.0615495159762993	0.396444641614892	-2.1943205355605597	0.0288217037354004	0.19178311055588	-4.01845541280179	0	Exon
ENSG00000154358.20	e102704	OBSCN	-0.11114347394413499	-1.4401220151830398	-2.19430662646898	0.0288227112417131	0.191785725758087	-3.6719254606729597	0	Exon
ENSG00000135390.17	e708678	ATP5G2	-0.166001297396095	-2.10417011951954	-2.19430017164215	0.0288231788080232	0.191785725758087	-3.5547718748967005	0	Exon
ENSG00000142347.16	e1019039	MYO1F	-0.156950139739674	-3.0054615328109597	-2.19427088210958	0.0288253005272803	0.19179624328802697	-3.4891233874688	0	Exon
ENSG00000176986.15	e587284	SEC24C	-0.0926971331617613	-1.5345059442507198	-2.19423470757243	0.0288279211792012	0.19180758216882002	-3.65353261098588	0	Exon
ENSG00000183066.14	e1137300	WBP2NL	-0.130157646212935	-2.08702007242456	-2.19422135390612	0.0288288886330147	0.19180758216882002	-3.5608274765646897	0	Exon
ENSG00000275835.4	e809012	TUBGCP5	-0.0672585165425071	-0.0314533041766546	-2.19421759233507	0.0288291611584635	0.19180758216882002	-3.9457722859987903	0	Exon
ENSG00000182667.14	e677239	NTM	-0.0580341028251152	1.51800269826888	-2.19421287594253	0.0288295028637814	0.19180758216882002	-4.16656365592347	0	Exon
ENSG00000159658.10	e35302	EFCAB14	-0.033258180612332	3.41610690524648	-2.19419290375438	0.0288309498989566	0.19180758216882002	-4.307296970193399	0	Exon
ENSG00000160703.15	e671959	NLRX1	-0.0779887993158539	-0.7598266981196059	-2.19419102832582	0.0288310857816884	0.19180758216882002	-3.8015195903404098	0	Exon
ENSG00000132773.11	e33759	TOE1	-0.16387344454202699	-3.0845460076274707	-2.19419014979854	0.0288311494348969	0.19180758216882002	-3.48476048659604	0	Exon
ENSG00000261478.1	e848734		0.126476502923423	-1.8287929687769198	2.19418378955366	0.0288316102665432	0.19180758216882002	-3.6113113460326898	0	Exon
ENSG00000120539.14	e573860	MASTL	0.139110710221965	-2.45836164925551	2.1941759687302302	0.0288321769331607	0.19180758216882002	-3.52804357928167	0	Exon
ENSG00000114450.9	e262582	GNB4	0.0933389285426481	-1.0497077669613901	2.19417267561936	0.0288324155421182	0.19180758216882002	-3.75495429333448	0	Exon
ENSG00000103152.11	e853614	MPG	-0.18841074980050698	-3.3083625405702204	-2.19413608630559	0.0288350668091259	0.19181569698939602	-3.48348785685085	0	Exon
ENSG00000167703.14	e912113	SLC43A2	0.0907979213785203	-0.5350918606448231	2.19413438372381	0.0288351901835803	0.19181569698939602	-3.85365848820737	0	Exon
ENSG00000121390.18	e748187	PSPC1	0.0432365829163688	0.817014817124365	2.1941330539066	0.0288352865466545	0.19181569698939602	-4.08666037299146	0	Exon
ENSG00000049323.15	e120114	LTBP1	0.0907736001697616	0.9314494320045741	2.19412597102099	0.028835799801303	0.19181569698939602	-4.1028443407875494	0	Exon
ENSG00000172057.9	e944014	ORMDL3	0.0863297666948076	-1.20856567085523	2.19411733075026	0.0288364259210927	0.191816262457798	-3.71829690633973	0	Exon
ENSG00000137776.16	e829332	SLTM	-0.0635220950383023	-0.40958597473704206	-2.19408493595218	0.0288387735244019	0.191825469739639	-3.87135126070346	0	Exon
ENSG00000152910.18	e903862	CNTNAP4	-0.10255194141578401	1.46936571252944	-2.1940832961658896	0.0288388923616926	0.191825469739639	-4.15612884751154	0	Exon
ENSG00000188811.13	e753524	NHLRC3	-0.0721626549580628	-0.6016172024883311	-2.1940655740510704	0.0288401767317372	0.191830413343901	-3.83599183006877	0	Exon
ENSG00000164068.15	e222891	RNF123	0.0656712928532452	-0.34704836078997703	2.19405008809885	0.0288412990814519	0.19183427910476503	-3.88850313613561	0	Exon
ENSG00000137312.14	e380567	FLOT1	-0.0558174447804712	0.8468209790525709	-2.1940206706606	0.0288434312243872	0.19184486110734197	-4.08736246581533	0	Exon
ENSG00000144218.18	e144615	AFF3	0.0666688934718868	1.50643136589603	2.19400101522618	0.0288448559041607	0.19185073728702198	-4.16894241626351	0	Exon
ENSG00000047579.19	e375625	DTNBP1	0.101781584388803	-1.73180293876939	2.19396796104621	0.0288472518988991	0.191863073462067	-3.62316310438443	0	Exon
ENSG00000131148.8	e906714	EMC8	-0.0812095227513034	-1.1897747646583898	-2.19395774057001	0.028847992784262002	0.19186440124822401	-3.72168445569335	0	Exon
ENSG00000106952.7	e549327	TNFSF8	-0.12423349438831599	-1.3193132391411397	-2.19393553124462	0.0288496028015747	0.19187150936428196	-3.7113773137002797	0	Exon
ENSG00000150672.16	e658689	DLG2	-0.0529467680505305	3.81941457630346	-2.19390351243838	0.0288519240728222	0.191878691023188	-4.327453999127069	0	Exon
ENSG00000196338.12	e1159105	NLGN3	-0.0739826474132838	-0.6470676741356961	-2.19390198066479	0.0288520351260422	0.191878691023188	-3.8313392666147	0	Exon
ENSG00000169220.17	e368194	RGS14	-0.0958124660627672	2.1379590157003303	-2.1938982376643796	0.0288523064942353	0.191878691023188	-4.21872221724566	0	Exon
ENSG00000140563.14	e851390	MCTP2	0.198492816308128	-2.79999425328818	2.19385914491314	0.0288551408574747	0.19189164196094502	-3.51046302185548	0	Exon
ENSG00000137076.19	e533060	TLN1	-0.0483666915590948	1.24676552640088	-2.19385644604609	0.0288553365437978	0.19189164196094502	-4.14040718632787	0	Exon
ENSG00000166278.14	e383904	C2	0.20698771540067498	-3.7008555318167997	2.19384002697157	0.0288565270637326	0.191895959107554	-3.48711746718834	0	Exon
ENSG00000163913.11	e247730	IFT122	0.0694125337575491	0.34298370892372304	2.19381628801224	0.0288582484114737	0.19190380603187698	-4.017635735005951	0	Exon
ENSG00000177042.14	e610016	TMEM80	0.0812714438219893	-0.37347653195932	2.19379758098879	0.0288596049484831	0.191909226760768	-3.87958393046035	0	Exon
ENSG00000196876.14	e705476	SCN8A	0.0630562441559231	1.3955480310849602	2.1937670219656296	0.0288618210500398	0.19192036307046398	-4.15389865821033	0	Exon
ENSG00000145708.10	e337144	CRHBP	-0.172018263430571	-2.1188639302908103	-2.1937442831958798	0.0288634701321918	0.19192751031513602	-3.5719484816168703	0	Exon
ENSG00000111596.11	e720496	CNOT2	-0.17794416935755997	-2.9846602047854502	-2.19373292060278	0.0288642942112246	0.19192751031513602	-3.4874496559799395	0	Exon
ENSG00000239827.8	e753818	SUGT1P3	-0.075169546539423	-0.836810886018995	-2.19372980517856	0.0288645201628292	0.19192751031513602	-3.7905284434712203	0	Exon
ENSG00000100344.10	e1138510	PNPLA3	0.162291751914497	-3.1522685987903194	2.19371418578913	0.0288656530094835	0.19192852955431197	-3.4863779812541495	0	Exon
ENSG00000170558.8	e993587	CDH2	0.0551318846604338	0.9899730625508371	2.1937127615700303	0.0288657563074844	0.19192852955431197	-4.11107953847975	0	Exon
ENSG00000269902.1	e1151037		-0.125750845566644	-1.89278605155891	-2.19369023384843	0.0288673902759747	0.19193354933310502	-3.61283836409547	0	Exon
ENSG00000182957.15	e749281	SPATA13	0.135559834572517	-2.1206658993496497	2.1936827023176204	0.0288679365667156	0.19193354933310502	-3.5708223373223102	0	Exon
ENSG00000107331.16	e563983	ABCA2	-0.0598421135060285	3.38593126415349	-2.19367995827851	0.0288681356045902	0.19193354933310502	-4.30587327817715	0	Exon
ENSG00000128683.13	e166317	GAD1	0.0631710616059303	1.84825664792814	2.1936352452224197	0.0288713790169242	0.191951513387869	-4.196105787127951	0	Exon
ENSG00000117697.14	e96957	NSL1	-0.0631384243477412	-0.319057744090931	-2.19355006122109	0.0288775589974074	0.191985975384785	-3.8926823523093503	0	Exon
ENSG00000164588.6	e328696	HCN1	0.14869423724669598	-3.0052353104749	2.1935488673426202	0.028877645619749	0.191985975384785	-3.49816716266564	0	Exon
ENSG00000186716.19	e1122615	BCR	0.0553866439946413	2.61093000083005	2.19351118589962	0.028880379727704	0.19199392222498202	-4.2590237655594505	0	Exon
ENSG00000142235.8	e1061674	LMTK3	-0.0710924547946101	0.757077388276259	-2.1935071798249	0.0288806704155253	0.19199392222498202	-4.07601192920915	0	Exon
ENSG00000104447.11	e512945	TRPS1	0.0624586448099269	1.46918527343788	2.19350060781088	0.028881147297888	0.19199392222498202	-4.1660268907362505	0	Exon
ENSG00000179454.13	e779391	KLHL28	0.0391787292884141	1.61293795893968	2.19349091076472	0.0288818509531083	0.19199392222498202	-4.1795753039231	0	Exon
ENSG00000122515.14	e439433	ZMIZ2	-0.111456081598846	-2.2971682776738502	-2.19348840612595	0.0288820327018045	0.19199392222498202	-3.5489923060910398	0	Exon
ENSG00000182247.9	e208088	UBE2E2	0.0514509924798575	0.126673769584732	2.1934876078488896	0.0288820906288542	0.19199392222498202	-3.9799061227406205	0	Exon
ENSG00000165733.7	e577272	BMS1	-0.06631324269126901	-0.6914982425805789	-2.19340647799074	0.0288879783483759	0.192029459838806	-3.82311436951008	0	Exon
ENSG00000251136.8	e505937		0.12582243933032	-2.4499902350803997	2.19335837402565	0.0288914698175396	0.19204551916334398	-3.53234387299478	0	Exon
ENSG00000160691.18	e70213	SHC1	0.0731129376090704	1.2273247339784699	2.19335826469263	0.0288914777535353	0.19204551916334398	-4.14065968474717	0	Exon
ENSG00000185347.17	e807465	C14orf80	-0.0876464905171267	-0.96263098715414	-2.19332208323055	0.0288941041077208	0.19205937548519394	-3.76331318212964	0	Exon
ENSG00000176049.15	e358060	JAKMIP2	0.0578552625719572	0.0253059585464367	2.19330291152029	0.0288954958349952	0.192065024864868	-3.95935861049313	0	Exon
ENSG00000182326.14	e685232	C1S	0.11836369671870699	-0.994209582256586	2.19329445816257	0.02889610950593	0.192065502478992	-3.77125170915079	0	Exon
ENSG00000108654.12	e967333	DDX5	-0.0407759496088275	2.9971596882588796	-2.1932851647474	0.0288967841737792	0.19206638549944896	-4.28375949422702	0	Exon
ENSG00000134444.13	e1002753	KIAA1468	0.0469975416692303	1.2045545863243798	2.19320106883528	0.0289028898475359	0.192103365725499	-4.13710612822114	0	Exon
ENSG00000102878.16	e894601	HSF4	-0.11991717455744	-1.7176467504247999	-2.19314302383862	0.0289071047790176	0.19212588100891198	-3.62154220560178	0	Exon
ENSG00000134480.13	e339687	CCNH	-0.0511907025604599	0.6153103190157421	-2.19313949071236	0.0289073613537704	0.19212588100891198	-4.052966413895089	0	Exon
ENSG00000116729.13	e43833	WLS	0.10594450088164599	-1.3663044200346801	2.19312413739389	0.0289084763308116	0.19212968918626397	-3.69481913003008	0	Exon
ENSG00000239672.7	e960088	NME1	0.0562004889394076	2.10293964877203	2.1931035538397397	0.0289099711923778	0.19213602193801899	-4.21757770056893	0	Exon
ENSG00000124507.10	e388348	PACSIN1	-0.0707292956546116	2.8445461482220695	-2.19308334812047	0.0289114386790171	0.192142172521633	-4.272509137257759	0	Exon
ENSG00000164946.19	e527913	FREM1	0.22872592816051002	-3.7283886098862404	2.19306073154935	0.0289130813356552	0.19214948701293103	-3.4910349640435294	0	Exon
ENSG00000141258.12	e913147	SGSM2	0.0762308368876456	-0.316963016295435	2.19301482320002	0.0289164159377256	0.19216720717335897	-3.8983129394954403	0	Exon
ENSG00000160948.13	e523123	VPS28	-0.0518107229788096	1.0322590967686	-2.19300909650993	0.0289168319253038	0.19216720717335897	-4.11615807547902	0	Exon
ENSG00000168438.14	e407675	CDC40	0.0462880332868788	1.5411451799259799	2.19298522754247	0.028918565826184	0.192175127137484	-4.1706200722226	0	Exon
ENSG00000141934.9	e1006038	PLPP2	-0.13159501400335	-1.44284273309678	-2.19296548035114	0.0289200003789644	0.192179289809059	-3.67714995283028	0	Exon
ENSG00000130340.15	e420692	SNX9	-0.0617564096574237	0.0789783889063743	-2.1929535097762503	0.0289208700222711	0.192179289809059	-3.96471609836204	0	Exon
ENSG00000054277.13	e106300	OPN3	-0.09582863187507	-1.45881003858354	-2.1929499178262497	0.0289211309761579	0.192179289809059	-3.67415548804508	0	Exon
ENSG00000176619.11	e1010551	LMNB2	-0.154313488252172	-2.7852699660255293	-2.19294675477331	0.0289213607725119	0.192179289809059	-3.4966816695338796	0	Exon
ENSG00000089157.15	e739384	RPLP0	0.0467220137752792	2.27652161286529	2.19293904019707	0.0289219212444533	0.19217941164317398	-4.23619153552573	0	Exon
ENSG00000135250.16	e462606	SRPK2	-0.0352598710914326	2.01460049288463	-2.19292704042291	0.028922793059112002	0.19218048494473897	-4.21299518303371	0	Exon
ENSG00000013364.18	e880048	MVP	-0.11297900260082301	-1.70889297363521	-2.19292189285467	0.0289231670502329	0.19218048494473897	-3.62146542761923	0	Exon
ENSG00000239672.7	e960070	NME1	0.0561773676450564	2.10382213656551	2.19286766728553	0.0289271070054754	0.192203061364097	-4.21815856445844	0	Exon
ENSG00000269713.7	e64063	NBPF9	-0.11765781241152301	-1.8658307618962402	-2.19283995683632	0.0289291205876695	0.19221247729463198	-3.5950327818851697	0	Exon
ENSG00000170448.11	e287270	NFXL1	-0.0886418745989571	-1.5347851759644602	-2.19283177834651	0.0289297149014932	0.19221247729463198	-3.6526706006494396	0	Exon
ENSG00000145868.16	e358523	FBXO38	-0.0538863323467851	0.16667809938434697	-2.1928250147953503	0.0289302064026432	0.19221247729463198	-3.98039810042884	0	Exon
ENSG00000161835.10	e705827	GRASP	0.0831312070815018	2.18712956401584	2.1928142276485603	0.0289309903097846	0.19221247729463198	-4.2329665958777705	0	Exon
ENSG00000065717.14	e1010909	TLE2	-0.132810795740018	-2.5544168275940202	-2.19281085671584	0.0289312352808508	0.19221247729463198	-3.51213124931086	0	Exon
ENSG00000156687.10	e493094	UNC5D	-0.12909384912149302	-2.37946070529135	-2.1926983181566397	0.0289394146667657	0.19226240952538398	-3.53869923800556	0	Exon
ENSG00000234177.5	e146106	LINC01114	0.0840004927568714	-0.591619160951105	2.1926924356366797	0.0289398422676362	0.19226240952538398	-3.8419292319750804	0	Exon
ENSG00000072210.18	e931120	ALDH3A2	0.0634865751757027	-0.0817506109596303	2.1926829724441	0.0289405301593579	0.19226240952538398	-3.9461162066433597	0	Exon
ENSG00000120733.13	e352986	KDM3B	-0.0388300018394474	1.68643922530909	-2.19267760389982	0.0289409204120753	0.19226240952538398	-4.18764548459172	0	Exon
ENSG00000102103.15	e1153353	PQBP1	-0.0469980811052413	0.9176023197755822	-2.19266042252991	0.028942169398777	0.19226710367732	-4.09947931993812	0	Exon
ENSG00000109501.13	e279023	WFS1	0.0887032244446394	0.40573410676432403	2.19262024083551	0.0289450905585576	0.19228290593775102	-4.03112392471912	0	Exon
ENSG00000069188.16	e970992	SDK2	0.13030677752939301	-1.64357015672304	2.19259513111745	0.0289469161335552	0.192291429747265	-3.64281866392888	0	Exon
ENSG00000112983.17	e352589	BRD8	-0.0805980554126703	-1.1064153992308001	-2.1925785678625402	0.0289481204016258	0.192295826035723	-3.73930887867985	0	Exon
ENSG00000255248.7	e673382	MIR100HG	0.0650364908693254	0.495480171171339	2.1925596230829703	0.028949497876799	0.19230137271352202	-4.04039283447134	0	Exon
ENSG00000109832.13	e675485	DDX25	0.0594015480551787	0.146767553328838	2.19255167642519	0.0289500756952549	0.19230160744354896	-3.9907576131366	0	Exon
ENSG00000196154.11	e68228	S100A4	-0.16975654437755897	-2.57401513986056	-2.19250514955367	0.0289534589634593	0.192320477086249	-3.5156435609757204	0	Exon
ENSG00000134755.14	e993703	DSC2	0.13888244767359698	-2.56280625510974	2.1924707054331596	0.0289559638372096	0.192331319823724	-3.52293924448257	0	Exon
ENSG00000116127.17	e134607	ALMS1	0.0478457537849359	1.03836494642563	2.19246778199384	0.028956176446598	0.192331319823724	-4.11766846851344	0	Exon
ENSG00000183091.19	e157944	NEB	-0.1848837585538	-3.06652570663996	-2.1924332052422897	0.0289586911699772	0.192344418950522	-3.49057788627482	0	Exon
ENSG00000184575.11	e718061	XPOT	0.0525798841239238	0.484526539134221	2.19241773235986	0.0289598165542605	0.19234828973107201	-4.03795079208066	0	Exon
ENSG00000147677.10	e512991	EIF3H	0.0383346114015554	2.41070018015215	2.1924064831946497	0.0289606347599787	0.192350120154595	-4.24582689245508	0	Exon
ENSG00000155926.13	e517096	SLA	0.15010088111815803	-2.56186815727612	2.1923930274466	0.0289616134872867	0.19235301663839102	-3.53243974330394	0	Exon
ENSG00000058668.14	e92150	ATP2B4	0.0652343778359173	0.283968914471889	2.19237172611452	0.0289631629352808	0.19235803663984102	-4.01112974657552	0	Exon
ENSG00000172361.5	e998770	CFAP53	0.18454980398606402	-2.42407694513152	2.19236239676378	0.0289638415700389	0.19235803663984102	-3.53510314128691	0	Exon
ENSG00000129103.17	e442316	SUMF2	-0.0573713293510234	0.720351029263518	-2.19235803615025	0.0289641587740925	0.19235803663984102	-4.07328736103809	0	Exon
ENSG00000100353.17	e1132160	EIF3D	-0.0401720120878067	1.3397084862637099	-2.1923527970389802	0.028964539886666002	0.19235803663984102	-4.14894900497701	0	Exon
ENSG00000004777.18	e1043471	ARHGAP33	-0.14124823180195997	-2.5330454432953102	-2.1923204539663703	0.0289668927388515	0.192366795681099	-3.5143868068367796	0	Exon
ENSG00000197959.13	e82811	DNM3	-0.075494565543902	-0.5161203615557339	-2.19231974767871	0.0289669441207989	0.192366795681099	-3.84970382152399	0	Exon
ENSG00000148848.14	e606324	ADAM12	-0.14448388211807997	-2.5073502297038504	-2.19229093964692	0.0289690399526828	0.19237710992182003	-3.5221996535325997	0	Exon
ENSG00000235257.8	e212138	ITGA9-AS1	-0.0868456717973732	-1.26050786752836	-2.19227512045838	0.0289701908805098	0.192381148990793	-3.70447914522975	0	Exon
ENSG00000107854.5	e592184	TNKS2	0.0490420574745214	0.825804750063777	2.19224395941953	0.0289724581229276	0.192392600833726	-4.09003372583788	0	Exon
ENSG00000138769.10	e293617	CDKL2	0.0735505378485339	-0.413319220440813	2.19222608577624	0.0289737586584729	0.192393042105987	-3.88587445198187	0	Exon
ENSG00000255104.7	e926152	TBC1D26	-0.209263587510955	-3.7503593586028496	-2.19221392657562	0.028974643424256003	0.192393042105987	-3.49331515920559	0	Exon
ENSG00000204301.6	e385665	NOTCH4	-0.0569758436680577	0.859140040286308	-2.1922065128242902	0.0289751828982747	0.192393042105987	-4.09312152191999	0	Exon
ENSG00000131174.4	e1161134	COX7B	0.0331344623880665	4.05852709558417	2.1922013223727803	0.028975560595329	0.192393042105987	-4.3458149125002405	0	Exon
ENSG00000129038.15	e838486	LOXL1	0.14268741076114402	-2.7109905018090403	2.1922011469536598	0.0289755733602435	0.192393042105987	-3.50678569071126	0	Exon
ENSG00000145331.13	e300596	TRMT10A	-0.0974874997666886	-1.84963496079621	-2.19219821956895	0.0289757863811608	0.192393042105987	-3.60484971651265	0	Exon
ENSG00000141646.13	e999404	SMAD4	-0.0527096980768203	0.42822972743581506	-2.19219083498115	0.0289763237513479	0.192393042105987	-4.0268175061978795	0	Exon
ENSG00000166165.12	e805031	CKB	-0.0609668784309723	3.95286106652046	-2.19213433700609	0.0289804353460687	0.192416737659696	-4.34193223654352	0	Exon
ENSG00000119314.15	e547956	PTBP3	0.0481151495324414	1.26737458111742	2.1920880022971203	0.028983807693563998	0.19243552415675	-4.14274377260172	0	Exon
ENSG00000141040.14	e927120	ZNF287	0.10589877856956098	-1.9725092468573	2.19203600411415	0.0289875926456665	0.192457049351946	-3.5930637325445	0	Exon
ENSG00000144283.21	e161013	PKP4	-0.0706607288179688	3.11253093601532	-2.1920100107975102	0.0289894848614954	0.192462573455324	-4.2923278589589104	0	Exon
ENSG00000204525.15	e381704	HLA-C	-0.0911139616474083	1.2423651659443102	-2.1920035334717802	0.0289899564030952	0.192462573455324	-4.14224861196649	0	Exon
ENSG00000084710.13	e114790	EFR3B	-0.0524420014995303	1.97947286655321	-2.19200219991797	0.0289900534850475	0.192462573455324	-4.2119125751489	0	Exon
ENSG00000135968.20	e146874	GCC2	0.0543463688270119	1.2749367021147802	2.19198933067753	0.0289909903728057	0.19246518882133604	-4.14662218789271	0	Exon
ENSG00000147854.16	e526420	UHRF2	-0.0603270363790106	0.19064058256323396	-2.19192981226666	0.0289953236860946	0.19249035183372198	-3.98497797173533	0	Exon
ENSG00000161558.10	e1061464	TMEM143	-0.10294151095060401	-1.9632623790713501	-2.19192014084245	0.0289960278792483	0.19249142182807102	-3.58100885614348	0	Exon
ENSG00000214050.7	e491595	FBXO16	0.0868028328974515	-0.472673670230442	2.1919016176095503	0.0289973766291918	0.19249677062115503	-3.88080175626975	0	Exon
ENSG00000215217.6	e321505	C5orf49	0.19727930613529898	-0.000395928190019904	2.1918879763492	0.0289983699380453	0.192499759690786	-3.9665104939067297	0	Exon
ENSG00000089157.15	e739406	RPLP0	0.0467237404495325	2.2782407497796	2.1918428334308504	0.029001657297092	0.192515113523302	-4.2386608597346696	0	Exon
ENSG00000221866.9	e470956	PLXNA4	0.0624556663100524	4.0589874942976705	2.19184129924785	0.0290017690237144	0.192515113523302	-4.3486740965213	0	Exon
ENSG00000088833.17	e1077931	NSFL1C	-0.0787504905997933	-0.7853280726684471	-2.19178778648278	0.0290056663147158	0.19253640161637697	-3.80815015036737	0	Exon
ENSG00000204525.15	e381713	HLA-C	-0.109985488583694	0.730573153490999	-2.1917755319852503	0.029006558863455	0.19253640161637697	-4.0761037289817	0	Exon
ENSG00000125970.11	e1087160	RALY	-0.0596286659030677	0.139091185405038	-2.191767691151	0.0290071299582134	0.19253640161637697	-3.97887465000452	0	Exon
ENSG00000122085.16	e197635	MTERF4	-0.0594459729300029	0.0412230966626027	-2.19176743547252	0.0290071485809674	0.19253640161637697	-3.9627831690509905	0	Exon
ENSG00000167123.18	e555812	CERCAM	-0.11427041231244302	1.78824307522884	-2.19175210244581	0.0290082654055211	0.192540209378474	-4.19029798388003	0	Exon
ENSG00000000971.15	e88573	CFH	0.140390033350648	-1.22511884179555	2.19172977470389	0.0290098917764798	0.19254739901111104	-3.7404067796184504	0	Exon
ENSG00000156261.12	e1105888	CCT8	0.0455642989229843	1.72352156230438	2.19171219703473	0.029011172203694	0.192552292284567	-4.186902007510451	0	Exon
ENSG00000154144.12	e674161	TBRG1	0.0548150525510043	1.68763195898215	2.19169354295048	0.0290125310946731	0.19255770614295498	-4.18904635973395	0	Exon
ENSG00000221866.9	e470988	PLXNA4	0.0624511802286798	4.05896716259022	2.1916620417451598	0.0290148259826218	0.192569331943788	-4.34905622602484	0	Exon
ENSG00000185347.17	e807418	C14orf80	-0.0893127977047648	-1.20603675286908	-2.1916424906295298	0.0290162503758908	0.192575180006322	-3.7144306554149003	0	Exon
ENSG00000127720.7	e724215	METTL25	-0.116497104035684	-1.43839292987549	-2.19161841793959	0.0290180042707084	0.192583214646286	-3.67094495479133	0	Exon
ENSG00000108784.9	e947418	NAGLU	-0.0827720587494894	-0.45951153773816494	-2.19160827878564	0.0290187430194597	0.19258451191173104	-3.86806086756526	0	Exon
ENSG00000206052.10	e1003792	DOK6	0.17596181951516698	-3.6940262931593995	2.19158594031851	0.0290203706795425	0.192589625437353	-3.49189965020001	0	Exon
ENSG00000115414.18	e184133	FN1	0.0808239100929771	2.5796000805454997	2.19157533551492	0.0290211434108272	0.192589625437353	-4.26405515034574	0	Exon
ENSG00000115414.18	e184135	FN1	0.0808239100929771	2.5796000805454997	2.19157533551492	0.0290211434108272	0.192589625437353	-4.26405515034574	0	Exon
ENSG00000243989.8	e226369	ACY1	-0.127305571647026	-2.38105375267378	-2.1915539032335203	0.0290227051530898	0.192593273614708	-3.5313962246045096	0	Exon
ENSG00000178922.16	e31161	HYI	-0.0885337493019424	-0.8799515201779279	-2.1915528794043	0.0290227797600014	0.192593273614708	-3.7804368701059	0	Exon
ENSG00000085063.14	e626003	CD59	0.0461141887082185	4.92260969647431	2.19152401490424	0.0290248831977442	0.192603626363765	-4.39296952673	0	Exon
ENSG00000103404.14	e875034	USP31	-0.0566631939312251	1.10520873076313	-2.19148516278514	0.0290277146695294	0.192618809730782	-4.1257799226278	0	Exon
ENSG00000162434.11	e42637	JAK1	0.0475517169134098	0.6409243908571141	2.1914724494141398	0.0290286412487191	0.19262135249620396	-4.06623140054067	0	Exon
ENSG00000171681.12	e689519	ATF7IP	0.0532951539785648	1.18582388443684	2.1914645444391	0.0290292173940384	0.19262156988423898	-4.140958673840831	0	Exon
ENSG00000123080.10	e36333	CDKN2C	-0.0954323661389401	0.0273424939036263	-2.1914201978208	0.0290324497312403	0.192636847475852	-3.95407952430676	0	Exon
ENSG00000148798.10	e599030	INA	0.0692912137839078	4.53331641466533	2.1914180447424902	0.0290326066727714	0.192636847475852	-4.37281660064321	0	Exon
ENSG00000143390.17	e66870	RFX5	-0.0582077049558055	-0.273048248542318	-2.19137910758267	0.0290354449949334	0.192652074252779	-3.90200145458879	0	Exon
ENSG00000161835.10	e705820	GRASP	0.083152805647502	2.1842763802605503	2.19136236071143	0.0290366658309501	0.19265656853434301	-4.23583326324669	0	Exon
ENSG00000162600.11	e40251	OMA1	-0.11004196060874902	-0.304705429710923	-2.19129691880028	0.0290414369290464	0.192684617986693	-3.88938504713746	0	Exon
ENSG00000168610.14	e947054	STAT3	0.0613058101693261	1.01767698475263	2.19128816625845	0.0290420750918985	0.192685245633488	-4.120013578459391	0	Exon
ENSG00000038382.17	e322848	TRIO	0.0767713419846649	-0.654568035511419	2.1912533830106398	0.0290446113179858	0.19269846608751998	-3.83348842574291	0	Exon
ENSG00000153789.12	e906534	FAM92B	0.502588042097248	-4.40231575937084	2.1912362737038	0.0290458589160596	0.192703136715753	-3.5138387615797	0	Exon
ENSG00000155093.17	e480747	PTPRN2	-0.0819439709354678	0.7141319755243841	-2.19121614056541	0.0290473270690145	0.1927086429993	-4.07446235223551	0	Exon
ENSG00000035862.12	e979088	TIMP2	-0.0574673725269314	1.3589181462976798	-2.19119629061946	0.0290487746337299	0.1927086429993	-4.15593487384041	0	Exon
ENSG00000186487.17	e109347	MYT1L	-0.151988262700003	-2.58629993743335	-2.19119128849229	0.0290491394255539	0.1927086429993	-3.5283738391982298	0	Exon
ENSG00000116138.12	e11154	DNAJC16	0.0512634764876885	0.127123190732883	2.19118270425565	0.0290497654603149	0.1927086429993	-3.98438440513042	0	Exon
ENSG00000218739.9	e121072	CEBPZOS	0.074695705063862	0.0292254165081526	2.19118232759614	0.0290497929297631	0.1927086429993	-3.9701276897637703	0	Exon
ENSG00000075043.18	e1101423	KCNQ2	-0.18028239534861498	-3.6129408760736696	-2.1911784019817997	0.0290500792227084	0.1927086429993	-3.48920012350658	0	Exon
ENSG00000248098.11	e1052478	BCKDHA	-0.0964950481225707	-1.43059061603492	-2.1911727108352803	0.029050494279297	0.1927086429993	-3.6785345876738704	0	Exon
ENSG00000112200.16	e398017	ZNF451	-0.058039927836012	0.29878280754097997	-2.191136394495	0.0290531429588011	0.19271913002946697	-4.00478728125615	0	Exon
ENSG00000021826.14	e182810	CPS1	-0.20637168499746103	-2.04369114993471	-2.1911361265755303	0.0290531624998935	0.19271913002946697	-3.58039697980439	0	Exon
ENSG00000204070.9	e1093595	SYS1	-0.0673485453617925	-0.47639226626568293	-2.19109246496975	0.0290563471737698	0.192736648414023	-3.8653949739769398	0	Exon
ENSG00000277758.4	e579072		-0.243573757230255	-3.5134898659615295	-2.19105049874977	0.0290594084706545	0.19275334505814898	-3.4901085035935098	0	Exon
ENSG00000138834.12	e858053	MAPK8IP3	-0.0515015999203045	1.22224732305937	-2.19104164570796	0.0290600543063575	0.19275334505814898	-4.1432493873299805	0	Exon
ENSG00000133056.13	e92704	PIK3C2B	-0.075149531436731	-0.390392737292336	-2.19103559696957	0.0290604955732619	0.19275334505814898	-3.87998160306208	0	Exon
ENSG00000120705.12	e353176	ETF1	0.043474828756997	1.9627220466347801	2.19100856711326	0.0290624675231425	0.19276060180303198	-4.21390470951236	0	Exon
ENSG00000196990.8	e560812	FAM163B	0.0840007355602004	0.0205732166667641	2.19100569325643	0.0290626771907551	0.19276060180303198	-3.9662851275327795	0	Exon
ENSG00000089737.15	e800326	DDX24	0.0365031036914258	4.33793499494905	2.19097191005948	0.0290651420052169	0.192773343007452	-4.36505641499415	0	Exon
ENSG00000107331.16	e564163	ABCA2	-0.0548905749911277	2.8905220776050498	-2.1909516428129803	0.0290666207856561	0.19277551684397398	-4.28215476400862	0	Exon
ENSG00000198589.10	e311128	LRBA	0.0582627196413793	-0.10670214754268302	2.19095063431944	0.0290666943711295	0.19277551684397398	-3.94308500740969	0	Exon
ENSG00000011332.19	e1046292	DPF1	0.0847571390542936	-0.7325278378583159	2.1909450584955	0.0290671012181345	0.19277551684397398	-3.83507999323689	0	Exon
ENSG00000067369.13	e820858	TP53BP1	0.0522051577536596	0.392707577753959	2.19093450518665	0.0290678712670539	0.19277701719521803	-4.029973160172609	0	Exon
ENSG00000165548.10	e794746	TMEM63C	0.132374386063935	-2.5875681534374704	2.19091197826218	0.02906951506015	0.19278431202007898	-3.52801434764215	0	Exon
ENSG00000130876.11	e1040169	SLC7A10	0.130955987016923	-1.31874285323101	2.19089055832318	0.0290710781508478	0.192789831533968	-3.7078106408991895	0	Exon
ENSG00000176641.10	e1002484	RNF152	0.0838628810695185	2.86837994044344	2.19088566762333	0.0290714350531524	0.192789831533968	-4.28303516569745	0	Exon
ENSG00000138375.12	e184530	SMARCAL1	-0.0506714343535772	0.707261411946824	-2.19086200129332	0.0290731621739275	0.19279767829435396	-4.07617184373889	0	Exon
ENSG00000196338.12	e1159113	NLGN3	-0.0739185012579471	-0.647217474837957	-2.19082539667384	0.0290758336794534	0.192806176503816	-3.8376543226354403	0	Exon
ENSG00000213341.10	e596649	CHUK	0.0702524295832047	-0.7409512234412711	2.1908248709516798	0.0290758720496437	0.192806176503816	-3.8171131741112703	0	Exon
ENSG00000085662.13	e471315	AKR1B1	0.0473664491697175	1.86591518311616	2.1908141269242503	0.0290766562193934	0.192806176503816	-4.2042091019912	0	Exon
ENSG00000128908.15	e817172	INO80	-0.06732606798715901	-0.7471600679627	-2.19081295789213	0.0290767415441448	0.192806176503816	-3.80873931533899	0	Exon
ENSG00000196104.10	e314642	SPOCK3	-0.0577119805756352	3.2069844139816897	-2.19080718088103	0.0290771631970154	0.192806176503816	-4.29909517656817	0	Exon
ENSG00000105711.10	e1041122	SCN1B	0.0758227870648827	0.7913327930027869	2.19078721177331	0.0290786207442746	0.192812234610916	-4.08986957651022	0	Exon
ENSG00000167110.16	e555539	GOLGA2	-0.0748696855760372	-0.758124303929404	-2.19076496204614	0.0290802448285449	0.19281733268536702	-3.8138087623422794	0	Exon
ENSG00000010322.15	e227431	NISCH	-0.04383944000463	1.32023543044173	-2.1907617749244	0.0290804774739631	0.19281733268536702	-4.15408507862082	0	Exon
ENSG00000234231.3	e139792		-0.199199973596071	-3.24952163826249	-2.1907172907735903	0.029083724782897998	0.19283182742451102	-3.48964520131709	0	Exon
ENSG00000136295.14	e426237	TTYH3	0.12413239419519698	-2.17390024044129	2.19070796037286	0.0290844059347549	0.19283182742451102	-3.5771170678180098	0	Exon
ENSG00000164742.14	e439962	ADCY1	0.122033836992853	1.48833327904661	2.19070235806617	0.0290848149293428	0.19283182742451102	-4.1672356750477	0	Exon
ENSG00000137710.14	e665107	RDX	-0.0639912450617538	1.50757098894634	-2.19070202201759	0.0290848394626185	0.19283182742451102	-4.1683513754613	0	Exon
ENSG00000089157.15	e739357	RPLP0	0.0466125328546692	2.27781569074617	2.1906815793691496	0.0290863319147973	0.192838115673242	-4.2410968877859	0	Exon
ENSG00000100568.10	e788746	VTI1B	-0.0446466368642544	1.1208360969276399	-2.19067242878491	0.0290869999910359	0.192838938297375	-4.12903089742387	0	Exon
ENSG00000105290.11	e1043875	APLP1	-0.0617327412668942	3.6417882307854104	-2.19065588406972	0.0290882079400364	0.19284334003410897	-4.32638623103872	0	Exon
ENSG00000173511.9	e640794	VEGFB	-0.0872354043445168	-0.31318317167952503	-2.19063945810595	0.0290894072617372	0.192847684411679	-3.89140060191329	0	Exon
ENSG00000124795.14	e376334	DEK	-0.0456022301729012	1.6712855414161203	-2.19061549493722	0.0290911569798953	0.19285567740159698	-4.18813826410178	0	Exon
ENSG00000134684.10	e24107	YARS	0.0649498546290999	0.9204685027323491	2.19058241971782	0.0290935721818381	0.19286797134693	-4.10709058881107	0	Exon
ENSG00000168234.12	e992721	TTC39C	0.12701200700332302	-2.26396493006011	2.19057266124593	0.0290942847931356	0.19286797134693	-3.5516190883873797	0	Exon
ENSG00000115414.18	e183741	FN1	0.0863067515412231	1.25640456672926	2.19056550618144	0.0290948073004877	0.19286797134693	-4.151235007957	0	Exon
ENSG00000226476.3	e40879		0.140216946668744	-2.32772413346577	2.19055741293907	0.0290953983292025	0.19286797134693	-3.54653387361548	0	Exon
ENSG00000136238.17	e427800	RAC1	-0.0411855861910345	2.92610766267438	-2.19055284598354	0.0290957318468194	0.19286797134693	-4.2861029632344705	0	Exon
ENSG00000111181.12	e678274	SLC6A12	-0.10705934209029101	-0.921892855979103	-2.19053661020404	0.0290969175471423	0.19286827981432897	-3.78129138806607	0	Exon
ENSG00000176771.15	e154325	NCKAP5	-0.10346126512411999	-1.6214297118486203	-2.19052075011304	0.0290980758512159	0.19286827981432897	-3.64229463666818	0	Exon
ENSG00000065526.10	e11450	SPEN	0.0585962102077237	0.462534077578894	2.19051882966283	0.0290982161094392	0.19286827981432897	-4.04015760702248	0	Exon
ENSG00000131095.11	e952043	GFAP	0.15241401661423098	5.75796116968738	2.19051634246455	0.0290983977604281	0.19286827981432897	-4.43839541675683	0	Exon
ENSG00000138750.14	e294135	NUP54	-0.062542497792934	-0.20228810494013802	-2.1905149592533704	0.0290984987828256	0.19286827981432897	-3.9171866769611206	0	Exon
ENSG00000145425.9	e311359	RPS3A	0.0389279675194569	4.8022254641780195	2.1904845562121	0.0291007193360077	0.19287939146690902	-4.38714781460532	0	Exon
ENSG00000215305.9	e1078787	VPS16	-0.0513880047247573	0.297280365224291	-2.19046476517092	0.0291021648970322	0.19288536615669102	-4.01043694023605	0	Exon
ENSG00000007168.12	e913366	PAFAH1B1	0.0369099515810246	2.76225761740758	2.19045430361502	0.0291029290464991	0.19288682440026603	-4.27622030994343	0	Exon
ENSG00000114030.12	e243631	KPNA1	-0.12535466179517998	-2.32163512918425	-2.19043519587579	0.0291043247888767	0.192891825531433	-3.5378519351099698	0	Exon
ENSG00000170579.15	e987082	DLGAP1	-0.0963139840437461	-0.44359467595725605	-2.1904290748816897	0.0291047719147489	0.192891825531433	-3.87378004637766	0	Exon
ENSG00000224924.6	e1104833	LINC00320	-0.11786872555786801	2.6662985438696496	-2.1904137142934297	0.0291058939998709	0.19289425615593803	-4.26453794855879	0	Exon
ENSG00000081479.12	e164962	LRP2	-0.172164026855711	-1.1245192140035	-2.19040435818363	0.0291065774784457	0.19289425615593803	-3.7477249819587404	0	Exon
ENSG00000133640.18	e724474	LRRIQ1	0.286344252443017	-3.7145354345631802	2.19040170741644	0.0291067711236896	0.19289425615593803	-3.4948621381705696	0	Exon
ENSG00000164659.14	e450440	KIAA1324L	-0.14367568945982997	-2.7541272545012303	-2.19039188269437	0.029107488854183	0.19289540645108602	-3.50874006774284	0	Exon
ENSG00000110888.17	e694839	CAPRIN2	0.0618403598431222	0.0693272226890135	2.1903837713653402	0.0291080814268138	0.192895727297242	-3.97765805795581	0	Exon
ENSG00000111445.13	e738369	RFC5	-0.0780121649810275	-1.22612272432405	-2.19035490300048	0.0291101904879551	0.192898751935458	-3.7181774191353796	0	Exon
ENSG00000182580.2	e267011	EPHB3	0.158482798991389	-3.0551593695567996	2.19035091193664	0.0291104820769519	0.192898751935458	-3.49416458027379	0	Exon
ENSG00000114473.13	e273846	IQCG	0.11369786219090199	-0.049665110999595	2.19034969125331	0.0291105712611531	0.192898751935458	-3.95376347872249	0	Exon
ENSG00000174243.9	e701406	DDX23	-0.0502481057372572	0.8419057167786349	-2.19034773056448	0.0291107145113031	0.192898751935458	-4.09269269757654	0	Exon
ENSG00000100445.17	e775100	SDR39U1	-0.04920856714691	1.2819407305226398	-2.190309194698	0.0291135301090467	0.192913612657743	-4.15135222364674	0	Exon
ENSG00000109534.16	e303971	GAR1	0.14585620882251998	-2.6634943539248197	2.19030213992116	0.0291140455871586	0.192913612657743	-3.51732592453674	0	Exon
ENSG00000047365.11	e284135	ARAP2	-0.0500762195983058	1.1144753051351899	-2.19027686452536	0.0291158924733626	0.192921244842178	-4.13071146874713	0	Exon
ENSG00000167460.14	e1031003	TPM4	-0.0659764330453175	1.1774547361327399	-2.19027148081607	0.0291162858768539	0.192921244842178	-4.1349113047006	0	Exon
ENSG00000112118.17	e395890	MCM3	-0.0845209659769634	-1.0851897979619	-2.19022558044659	0.0291196401385226	0.192939863451228	-3.74880551877581	0	Exon
ENSG00000136010.13	e731037	ALDH1L2	0.177456891952203	-3.49564648107322	2.19021791931644	0.0291202000235053	0.192939966829881	-3.4916742979255098	0	Exon
ENSG00000130669.17	e1048663	PAK4	-0.0783690673841163	-1.0876552547854499	-2.19020900018753	0.02912085185633	0.19294067940659698	-3.74016948481862	0	Exon
ENSG00000156256.14	e1105751	USP16	-0.0559845970877698	0.138423318721688	-2.19019645728237	0.0291217685453511	0.192943146732932	-3.9819563473283197	0	Exon
ENSG00000064419.13	e469439	TNPO3	0.0513591717642989	0.312804227400054	2.1901546641025202	0.0291248231491841	0.19295711274276398	-4.01683216668918	0	Exon
ENSG00000166444.18	e617464	ST5	0.0766389382089067	-0.715365442178175	2.19014511272479	0.0291255212846049	0.19295711274276398	-3.8198934535033704	0	Exon
ENSG00000145016.14	e273465	RUBCN	-0.0543828213863151	0.15489264655812	-2.19013543505737	0.0291262286656195	0.19295711274276398	-3.9858130665251204	0	Exon
ENSG00000011566.14	e122359	MAP4K3	0.0754691161246596	-1.1947685067970901	2.1901342785469198	0.0291263132007777	0.19295711274276398	-3.72681053378903	0	Exon
ENSG00000161835.10	e705834	GRASP	0.0830309458177543	2.18707668497323	2.19013038020748	0.0291265981515509	0.19295711274276398	-4.23867498535468	0	Exon
ENSG00000215421.9	e1004577	ZNF407	-0.0575731795034686	-0.202784736985928	-2.19011638814393	0.0291276209272032	0.192960282272092	-3.91791506971748	0	Exon
ENSG00000267801.1	e975155		0.19132547235032898	-3.1611292025378597	2.190024046909	0.0291343715580149	0.193001396007231	-3.49411979951513	0	Exon
ENSG00000137700.16	e671132	SLC37A4	-0.14636283219484697	-3.02128225994641	-2.1899927014256297	0.0291366633853008	0.193011671394131	-3.49557545442157	0	Exon
ENSG00000135365.15	e628989	PHF21A	-0.046382598923315005	3.25562025799433	-2.18998793850382	0.0291370116403067	0.193011671394131	-4.30497585649013	0	Exon
ENSG00000182141.10	e1038080	ZNF708	-0.0685920137769623	0.297588667037111	-2.18996272933524	0.0291388549425394	0.19302027496180602	-4.00801507779094	0	Exon
ENSG00000213397.10	e1174004	HAUS7	-0.0787976222801556	-0.828243609470129	-2.1899510383111	0.0291397098280515	0.19302233090529503	-3.7950541771072297	0	Exon
ENSG00000175595.14	e868217	ERCC4	-0.0484537038198515	1.04900553073281	-2.1899424360427497	0.0291403388675854	0.19302289078922197	-4.12238573702644	0	Exon
ENSG00000151914.19	e397925	DST	0.0386790767844142	3.2620406516883302	2.18988378376973	0.0291446281186358	0.19304769509940098	-4.308239271642201	0	Exon
ENSG00000046653.14	e1145089	GPM6B	-0.0446665022148493	5.15538451814332	-2.1898603724753998	0.0291463403430268	0.19305542913595103	-4.4074836239784005	0	Exon
ENSG00000075711.20	e273268	DLG1	-0.0454011697084138	2.3133344403733	-2.18984525563446	0.0291474459847946	0.193056335628474	-4.24256061845364	0	Exon
ENSG00000111596.11	e720487	CNOT2	-0.119668422308578	-2.3939279343303	-2.189843609002	0.0291475664212475	0.193056335628474	-3.5305320601680696	0	Exon
ENSG00000134982.16	e344642	APC	0.0524763690359184	1.96998694258434	2.18983251877097	0.029148377583767003	0.193058101077739	-4.218248477927251	0	Exon
ENSG00000242086.8	e271501	LINC00969	-0.176317171707792	-2.8039433779663505	-2.1897706141025504	0.0291529057780172	0.19308448497291603	-3.5115607491582996	0	Exon
ENSG00000206053.12	e857998	HN1L	-0.109262066922283	2.01711965216354	-2.18975805288616	0.0291538246783342	0.193086963382084	-4.2180671187673	0	Exon
ENSG00000127527.13	e1031292	EPS15L1	0.0613931227745553	-0.128307435692786	2.18975051007878	0.0291543764751446	0.193087010402654	-3.93834149363375	0	Exon
ENSG00000115170.13	e160813	ACVR1	0.0676077185074807	-0.42384053898859003	2.18972197762843	0.0291564638585284	0.19309722729360998	-3.8838738779810296	0	Exon
ENSG00000204348.9	e384470	DXO	-0.0682232576455197	-0.125278596837395	-2.1896980747179198	0.0291582126523975	0.19310520143640697	-3.93324730277523	0	Exon
ENSG00000243477.5	e224503	NAT6	-0.133712550124777	-2.64032136348632	-2.18963290920812	0.0291629807766485	0.193132799212059	-3.51420612476628	0	Exon
ENSG00000068354.15	e1152695	TBC1D25	-0.0829588629175854	-1.4923150664231297	-2.18961946992208	0.0291639642055493	0.193132799212059	-3.6703090799842597	0	Exon
ENSG00000233527.8	e1044829	ZNF529-AS1	0.167839018067336	-3.17224343225688	2.1896069554841397	0.029164879983824	0.193132799212059	-3.4923984622625297	0	Exon
ENSG00000164796.17	e512609	CSMD3	0.0664353692807753	-0.0267314482416689	2.1896050099580497	0.0291650223552564	0.193132799212059	-3.95841625240861	0	Exon
ENSG00000165775.17	e1177702	FUNDC2	0.035512928799776	2.9510836564770297	2.18960299287657	0.0291651699636661	0.193132799212059	-4.288443077456891	0	Exon
ENSG00000135778.11	e103945	NTPCR	0.0462875701107081	1.4392125171395502	2.18959644988515	0.0291656487789891	0.193132799212059	-4.1662053977009705	0	Exon
ENSG00000150471.16	e290325	ADGRL3	0.0498359367444018	4.79078839433396	2.18958688248456	0.0291663489324364	0.19313370412119898	-4.39062266663016	0	Exon
ENSG00000141639.11	e999238	MAPK4	0.0674212286421519	2.83546021430712	2.1895764940738203	0.0291671091848016	0.19313370412119898	-4.284537055478101	0	Exon
ENSG00000147905.17	e534126	ZCCHC7	0.15954038866741502	-3.1686304613049603	2.1895596086595703	0.0291683449422179	0.19313370412119898	-3.49197663763011	0	Exon
ENSG00000197785.13	e2455	ATAD3A	-0.10481997173115302	-2.02064084403901	-2.1895531974732	0.0291688141561235	0.19313370412119898	-3.58054158879875	0	Exon
ENSG00000115239.21	e126250	ASB3	0.0541119933004461	0.876698924163765	2.1895513848326202	0.0291689468185825	0.19313370412119898	-4.102150929074201	0	Exon
ENSG00000149182.14	e630418	ARFGAP2	-0.0460552622218639	1.0190637142025	-2.18954991480643	0.0291690544063662	0.19313370412119898	-4.1191920102744	0	Exon
ENSG00000166669.13	e866838	ATF7IP2	0.0827465850124791	-1.02017385977313	2.18951434269933	0.0291716579503384	0.193147334999266	-3.76519803480039	0	Exon
ENSG00000135049.15	e540526	AGTPBP1	-0.057538957585308005	1.25090606676027	-2.18948938017036	0.0291734850927681	0.193155824861971	-4.1435733872189395	0	Exon
ENSG00000017483.14	e1152293	SLC38A5	-0.13796005260695698	-0.9126820054261919	-2.18944446934618	0.0291767726077206	0.19317398326231897	-3.7850876951854	0	Exon
ENSG00000132510.10	e921687	KDM6B	-0.171165357740927	-3.4544482728409904	-2.18942699067791	0.0291780521493466	0.19317884681485803	-3.49383876272419	0	Exon
ENSG00000010361.13	e1065021	FUZ	-0.0765070129890321	-0.7496734706700421	-2.18940617058272	0.0291795763664027	0.19318533007572	-3.8155458971534	0	Exon
ENSG00000117308.14	e16723	GALE	0.128038147303899	-2.7089144960135094	2.18939405053692	0.029180463693762003	0.193187596602481	-3.5163983186930494	0	Exon
ENSG00000091129.19	e464087	NRCAM	0.0475607294864511	2.2726332476997797	2.18933918003527	0.0291844811400081	0.19321058543123998	-4.24625828355301	0	Exon
ENSG00000169432.14	e164297	SCN9A	-0.180853095037808	-2.97845824404875	-2.18932499856018	0.0291855195408991	0.19321193262232103	-3.49700032400172	0	Exon
ENSG00000094631.18	e1153182	HDAC6	-0.0646433319056389	-0.288521192660074	-2.18932151346385	0.0291857747327177	0.19321193262232103	-3.90541919897451	0	Exon
ENSG00000078018.19	e182193	MAP2	0.0604674166713983	4.36557345469991	2.18927644178458	0.0291890752237355	0.19323017350201502	-4.3691215827201	0	Exon
ENSG00000148343.18	e557273	FAM73B	-0.0710305031647442	-0.884381692201443	-2.1892614871435203	0.0291901703874914	0.193233814820256	-3.78619180661148	0	Exon
ENSG00000148337.20	e555136	CIZ1	-0.0534192613267427	0.418689219985502	-2.1892120529220302	0.0291937908251515	0.19325093952721104	-4.0327346915406	0	Exon
ENSG00000102878.16	e894591	HSF4	-0.11427563979301199	-1.75713313254417	-2.18921127789727	0.0291938475890988	0.19325093952721104	-3.62697690384014	0	Exon
ENSG00000110090.12	e650351	CPT1A	0.0779407494583022	-0.267997747368895	2.18913079777873	0.0291997425897489	0.193286352553166	-3.9161160312015597	0	Exon
ENSG00000067704.9	e98497	IARS2	-0.0611240465845842	0.0424406193065005	-2.1891110388829698	0.029201190044835	0.19329232448309802	-3.9689354469210296	0	Exon
ENSG00000113296.14	e338249	THBS4	0.0987783125199348	-0.10557133942494501	2.18909766111952	0.0292021700797192	0.193295202239034	-3.9488754030979	0	Exon
ENSG00000123146.19	e1028686	ADGRE5	-0.140286729950552	-2.0820083875564097	-2.1890145628836204	0.0292082583683286	0.19332983120896202	-3.58098346532547	0	Exon
ENSG00000140265.12	e820563	ZSCAN29	0.0722783349293312	-0.47773337946585104	2.18901136846056	0.0292084924333248	0.19332983120896202	-3.87229410394154	0	Exon
ENSG00000131095.11	e952035	GFAP	0.151776878018966	6.09534922275814	2.18898664100209	0.0292103043434835	0.193338214149406	-4.45799252541362	0	Exon
ENSG00000168916.15	e347151	ZNF608	-0.0490230568015312	1.5429841770711001	-2.18896515033056	0.0292118791562105	0.193345027497093	-4.18219198772107	0	Exon
ENSG00000056998.18	e1143563	GYG2	0.195932050197223	-2.6298976506668503	2.18890392194383	0.0292163663071092	0.19337111615929398	-3.5344885247928195	0	Exon
ENSG00000145868.16	e358438	FBXO38	-0.0516715868271838	0.202525452231827	-2.18889341457096	0.029217136404692996	0.193372602659029	-3.9951380388730096	0	Exon
ENSG00000224924.6	e1104841	LINC00320	-0.11778341469767001	2.6661936313822596	-2.18886276043459	0.0292193831822243	0.193383647554501	-4.26783375030967	0	Exon
ENSG00000108061.11	e600708	SHOC2	0.0502874785867101	0.626811658399755	2.1888492045467998	0.0292203768009253	0.193383647554501	-4.06947902957744	0	Exon
ENSG00000164031.16	e300779	DNAJB14	0.0361400214613211	5.054799971628519	2.18884036403646	0.0292210248078809	0.193383647554501	-4.4048012501870595	0	Exon
ENSG00000133466.13	e1132637	C1QTNF6	-0.22489973344241102	-3.7288499815190796	-2.18883488298184	0.0292214265738984	0.193383647554501	-3.5040596419061805	0	Exon
ENSG00000068654.15	e138872	POLR1A	-0.0691092922373297	-0.6673409718603349	-2.18883343278768	0.0292215328751762	0.193383647554501	-3.8352371360329505	0	Exon
ENSG00000186469.8	e781682	GNG2	-0.0662158550329212	1.13113120032958	-2.18878289933898	0.0292252372568996	0.193403042695203	-4.134716818397839	0	Exon
ENSG00000134873.9	e760914	CLDN10	-0.11436264667173801	-0.106297022425489	-2.18877856802256	0.029225554785262998	0.193403042695203	-3.93629748236613	0	Exon
ENSG00000089154.10	e739230	GCN1	-0.0590978063527392	-0.199344697014094	-2.18872285998799	0.0292296390012567	0.19342645947880302	-3.9214636845261497	0	Exon
ENSG00000182095.14	e427039	TNRC18	-0.0692427698822618	-0.3745757478695711	-2.18868090140439	0.0292327155063776	0.19344107435672198	-3.8869997591149503	0	Exon
ENSG00000179409.10	e911137	GEMIN4	-0.0716007293629248	-0.6813285863523051	-2.18867785454137	0.0292329389206584	0.19344107435672198	-3.82955761703308	0	Exon
ENSG00000171735.18	e7124	CAMTA1	0.04909768155123401	1.3327723874481798	2.1886538723237803	0.0292346974922688	0.193445759885755	-4.15857034216222	0	Exon
ENSG00000135929.8	e186641	CYP27A1	-0.0680598331285679	1.76665134338671	-2.18865295069449	0.029234765075462	0.193445759885755	-4.20126776178325	0	Exon
ENSG00000177302.14	e929203	TOP3A	0.0757158436919348	-1.16658603785232	2.18864587244776	0.0292352841286924	0.193445759885755	-3.7337814098812903	0	Exon
ENSG00000204427.11	e382704	ABHD16A	-0.0543897187502212	0.36323608459820794	-2.18863463632823	0.0292361080982559	0.19344760106040698	-4.02704163803011	0	Exon
ENSG00000186806.5	e1068212	VSIG10L	-0.182311693220071	-3.48393841525365	-2.18862384015513	0.0292368998244714	0.193449228824597	-3.4962825198153102	0	Exon
ENSG00000111850.10	e403539	SMIM8	0.19229997932932	-3.0777066714500396	2.18858246747495	0.0292399340187819	0.193462419800415	-3.50013510180821	0	Exon
ENSG00000097096.8	e47580	SYDE2	0.173852550789079	-3.5795077017719503	2.1885760018144302	0.0292404082227036	0.193462419800415	-3.49591603780972	0	Exon
ENSG00000102780.16	e754168	DGKH	0.0526237858636566	3.73640589737613	2.18857433176894	0.0292405307081164	0.193462419800415	-4.33578765665536	0	Exon
ENSG00000100014.19	e1123835	SPECC1L	0.06852475683314799	-0.5424588002917671	2.18853074846978	0.0292437273756209	0.193479958542469	-3.8574351449473303	0	Exon
ENSG00000082781.11	e245214	ITGB5	0.05588146444280499	1.8242163720932498	2.18850423307881	0.0292456723253555	0.193489215271625	-4.21129665954067	0	Exon
ENSG00000243696.4	e228682		-0.18724824450551897	-3.38734920531555	-2.1884915855638103	0.0292466000817925	0.193489851480668	-3.4938682334009905	0	Exon
ENSG00000012232.8	e491698	EXTL3	0.0522489013398547	1.0810440032545399	2.18848804021325	0.0292468601549774	0.193489851480668	-4.13056407786764	0	Exon
ENSG00000072310.16	e928084	SREBF1	-0.0995723427832643	-0.541297186376563	-2.18846449079691	0.0292485876996568	0.193495028556673	-3.8569157149027298	0	Exon
ENSG00000154678.16	e434987	PDE1C	-0.142600828445368	-2.1806191240379	-2.18845521313458	0.0292492683172135	0.193495028556673	-3.5659845107137995	0	Exon
ENSG00000168958.19	e190259	MFF	-0.0487836462003942	0.849224039016619	-2.18845505063951	0.0292492802381181	0.193495028556673	-4.09586088406202	0	Exon
ENSG00000172794.19	e971495	RAB37	-0.0981401731543358	-1.03652206620672	-2.18843986799449	0.0292503940803626	0.19349747281605803	-3.7543646834156603	0	Exon
ENSG00000066056.13	e30702	TIE1	-0.12181855686297399	-1.6299085532749298	-2.18843513341772	0.0292507414299451	0.19349747281605803	-3.6474785704575496	0	Exon
ENSG00000135018.13	e539964	UBQLN1	-0.0381177024724126	2.61537465867475	-2.18842194526923	0.0292517089898863	0.19349861542726002	-4.268240177768799	0	Exon
ENSG00000005486.16	e447603	RHBDD2	0.179514090996318	-3.6158100113712504	2.18839431890383	0.0292537359117423	0.19349861542726002	-3.4968775624671	0	Exon
ENSG00000159593.14	e893762	NAE1	0.0431476269760246	1.43926294885266	2.18838554736902	0.0292543794968258	0.19349861542726002	-4.172160159700271	0	Exon
ENSG00000164066.12	e307497	INTU	0.0821870535460941	-0.627378204713346	2.18838048581622	0.0292547508786618	0.19349861542726002	-3.84275210983401	0	Exon
ENSG00000138639.17	e297230	ARHGAP24	0.18067148747801	-3.12517913183636	2.18837949598703	0.0292548235059775	0.19349861542726002	-3.49548225649703	0	Exon
ENSG00000163453.11	e290187	IGFBP7	0.0878727257636084	2.17473115320492	2.18837006200946	0.0292555157185412	0.19349861542726002	-4.24132308449724	0	Exon
ENSG00000214198.8	e730402	TTC41P	-0.125530831488462	-1.7809826510544802	-2.18837004855527	0.0292555167057446	0.19349861542726002	-3.6161272235992996	0	Exon
ENSG00000175110.11	e252491	MRPS22	-0.0469138949274324	1.12112951133753	-2.1883625580044903	0.0292560663306028	0.19349861542726002	-4.131866655004	0	Exon
ENSG00000159128.14	e1107272	IFNGR2	0.0489706918111788	1.36828606107221	2.18836033854183	0.0292562291870755	0.19349861542726002	-4.166039030437799	0	Exon
ENSG00000116885.18	e26264	OSCP1	0.0723024838072132	-0.768850326784743	2.1883583821511103	0.0292563727408913	0.19349861542726002	-3.82910872369722	0	Exon
ENSG00000127125.8	e29959	PPCS	0.0479816058356511	1.50083682587062	2.1883446173552	0.0292573827756506	0.193500160893549	-4.17818026991323	0	Exon
ENSG00000156471.12	e508545	PTDSS1	0.0619412739648989	0.0149466460640957	2.18834031969553	0.0292576981359814	0.193500160893549	-3.9746151696315404	0	Exon
ENSG00000185787.14	e843738	MORF4L1	-0.0481044912450904	1.32980824089492	-2.1883149414837098	0.0292595604376018	0.19350886719632998	-4.15237135431175	0	Exon
ENSG00000183914.14	e921494	DNAH2	0.20249516651811603	-3.27238049487037	2.18828579684228	0.0292616992533408	0.193519401873482	-3.4935220629764996	0	Exon
ENSG00000032742.17	e748505	IFT88	-0.0752516087753933	-0.357112080228868	-2.18826882977229	0.0292629444650617	0.19352230312133603	-3.8958649698915497	0	Exon
ENSG00000197961.11	e1019945	ZNF121	0.0458151394692519	0.910661125896048	2.18826494198398	0.0292632297959376	0.19352230312133603	-4.109453938867991	0	Exon
ENSG00000047457.13	e255278	CP	0.263962433914497	-1.4540024386716799	2.18823549213692	0.029265391244417006	0.19353298662930302	-3.7439192783140403	0	Exon
ENSG00000146426.17	e420037	TIAM2	0.105554359228487	-1.78433010160501	2.18815952642539	0.0292709673250821	0.193562708481122	-3.67096215198941	0	Exon
ENSG00000175344.17	e812449	CHRNA7	0.181960250942326	-2.8652996723279904	2.18815326689012	0.0292714268321655	0.193562708481122	-3.51271754166068	0	Exon
ENSG00000012061.15	e1057301	ERCC1	-0.0520921626161978	0.784747690049088	-2.18815194600447	0.0292715237980381	0.193562708481122	-4.08844936131982	0	Exon
ENSG00000186517.13	e77963	ARHGAP30	0.175757768080085	-3.4575155934067703	2.1880829883692603	0.0292765863454936	0.19359257406883898	-3.4937164956498803	0	Exon
ENSG00000166128.12	e831314	RAB8B	-0.0713063043258973	-0.55070266741344	-2.1880705481094798	0.029277499731784003	0.19359312078932997	-3.8605795899682005	0	Exon
ENSG00000109670.13	e311881	FBXW7	-0.10085131802543	-2.1442611629671497	-2.18806698597224	0.0292777612748522	0.19359312078932997	-3.56158651448983	0	Exon
ENSG00000116213.15	e5064	WRAP73	-0.108932045844743	-2.02872132966928	-2.1880477302181203	0.0292791751264691	0.193598858344489	-3.5835155154360896	0	Exon
ENSG00000113811.10	e229697		-0.280780541540717	-3.45063522437843	-2.1880278502701698	0.0292806348713263	0.19360489913381604	-3.49555953075627	0	Exon
ENSG00000188735.12	e741203	TMEM120B	0.0744921666347245	0.00274459317038979	2.1879898441906	0.029283425756797	0.19361974109634197	-3.9729806452017997	0	Exon
ENSG00000278535.4	e940676	DHRS11	-0.0547347997769176	1.8716371144553101	-2.1879741555378	0.0292845778824629	0.193621555436757	-4.21405877886104	0	Exon
ENSG00000224924.6	e1104849	LINC00320	-0.116832270007614	2.52931706340862	-2.18796593031656	0.0292851819326689	0.193621555436757	-4.26007333655442	0	Exon
ENSG00000251562.7	e644055	MALAT1	0.0524300246555827	11.3736718436829	2.18795656974752	0.0292858693745259	0.193621555436757	-4.684490360799191	0	Exon
ENSG00000168259.14	e946503	DNAJC7	0.0491080763085334	0.601835537749068	2.18795635722985	0.0292858849820235	0.193621555436757	-4.06310463089234	0	Exon
ENSG00000177830.17	e610862	CHID1	-0.0683363094328345	-0.5113586306985151	-2.18791522832282	0.0292889056628558	0.193637914952021	-3.866997257462	0	Exon
ENSG00000092203.13	e769128	TOX4	0.0357956764373845	1.6705722578668702	2.18790035884399	0.029289997806491	0.193641523945504	-4.1971371682168295	0	Exon
ENSG00000115816.14	e121108	CEBPZ	-0.0608465546311347	-0.300972486521281	-2.18788105237406	0.0292914158937694	0.19364728763712902	-3.90580217154743	0	Exon
ENSG00000164199.15	e340672	ADGRV1	0.0809253490713134	1.6653676071185701	2.18787162536126	0.0292921083426228	0.193648253964578	-4.19598804070264	0	Exon
ENSG00000120699.12	e752702	EXOSC8	-0.104380090060725	-1.82447459181675	-2.18785032617675	0.0292936728983346	0.19365498559110395	-3.62367001060547	0	Exon
ENSG00000156650.12	e588175	KAT6B	-0.0655303114722466	-0.6266769296675551	-2.18781931481199	0.0292959510023086	0.19366643401251998	-3.83981559797317	0	Exon
ENSG00000172037.13	e221543	LAMB2	0.0550412778233548	0.25480457963792896	2.1877826013024197	0.0292986481853485	0.19368065235684198	-4.01706754356378	0	Exon
ENSG00000108582.11	e936383	CPD	-0.0687991916661173	0.27613795579400896	-2.18776780584251	0.029299735204549	0.19368422627476997	-4.01185442954113	0	Exon
ENSG00000016602.9	e48059	CLCA4	-0.14176162238750697	-1.87241654926983	-2.1877588942147903	0.029300389956697998	0.19368494263603603	-3.61462932939237	0	Exon
ENSG00000008382.15	e1012989	MPND	-0.0964879166501417	-1.66396706611096	-2.18774312089125	0.0293015488800632	0.193688991641323	-3.6389031066560205	0	Exon
ENSG00000214185.3	e1087238	XPOTP1	0.10793771137475301	-2.30924284370083	2.18771192243271	0.0293038412607323	0.193696610873147	-3.5512147143852597	0	Exon
ENSG00000140400.15	e840995	MAN2C1	-0.0724483004849986	-0.475892982430956	-2.18769577163805	0.0293050280394969	0.193696610873147	-3.8679396934025894	0	Exon
ENSG00000138698.14	e299926	RAP1GDS1	-0.0652153358708562	0.6575388271716041	-2.18768790363406	0.0293056062044202	0.193696610873147	-4.07085282499718	0	Exon
ENSG00000185518.11	e850623	SV2B	0.0724957388438597	0.609350418089361	2.18768278796079	0.0293059821249759	0.193696610873147	-4.0704364737458	0	Exon
ENSG00000116062.14	e125192	MSH6	-0.065334384415316	-0.073976992177613	-2.18767752389416	0.0293063689544298	0.193696610873147	-3.9486043848520898	0	Exon
ENSG00000116337.15	e54649	AMPD2	-0.0615927603465767	1.9868127299967098	-2.18767399071632	0.0293066285921533	0.193696610873147	-4.2228073978091905	0	Exon
ENSG00000240303.7	e249811	ACAD11	0.0701130946597757	-0.43194717495314794	2.1876521933383	0.0293082304296828	0.193696610873147	-3.88252957930947	0	Exon
ENSG00000166428.12	e806484	PLD4	-0.20676621075093898	-3.4632699188500102	-2.1876504681111597	0.0293083572157571	0.193696610873147	-3.4944545373995095	0	Exon
ENSG00000258388.7	e385324	PPT2-EGFL8	-0.0858181277198936	-1.24792437941765	-2.18763824638903	0.0293092553975294	0.193696610873147	-3.7161401447633	0	Exon
ENSG00000115685.14	e197882	PPP1R7	0.052057010988038	2.03214599327364	2.18763720004798	0.0293093322948726	0.193696610873147	-4.2254113233161	0	Exon
ENSG00000134452.19	e567802	FBXO18	0.0524665716653326	0.17838474174664498	2.18763558274605	0.0293094511534231	0.193696610873147	-4.00023863777481	0	Exon
ENSG00000140873.15	e903948	ADAMTS18	0.39173319299063303	-3.1031949954062403	2.1876287574612903	0.0293099527609809	0.193696610873147	-3.50015850876292	0	Exon
ENSG00000167112.9	e555658	TRUB2	-0.0550773220516335	0.427207682374152	-2.18762730294744	0.0293100596578661	0.193696610873147	-4.03561478853912	0	Exon
ENSG00000227888.4	e484510	FAM66A	0.312407205275146	-1.32670383683483	2.18762333379067	0.0293103513656331	0.193696610873147	-3.7160605833706803	0	Exon
ENSG00000076201.14	e217902	PTPN23	-0.0687583296802716	-0.546460320803169	-2.18761331531894	0.0293110876707137	0.19369786572001302	-3.8551759139030404	0	Exon
ENSG00000167110.16	e555547	GOLGA2	-0.0747473171742761	-0.7579146136045699	-2.18760029509451	0.0293120446127347	0.193698528054166	-3.82035885932383	0	Exon
ENSG00000243156.7	e1117659	MICAL3	-0.0828316205293895	-1.18720630852569	-2.1875946353130202	0.0293124605957563	0.193698528054166	-3.72913115954133	0	Exon
ENSG00000114204.14	e259757	SERPINI2	0.17947346193095104	-2.47411832284029	2.18758310815997	0.0293133078350395	0.193698528054166	-3.5379566696501703	0	Exon
ENSG00000148053.15	e540367	NTRK2	0.0635402493059698	5.3890571018662	2.18758221358044	0.0293133735870172	0.193698528054166	-4.42430056364156	0	Exon
ENSG00000129691.15	e493598	ASH2L	-0.0567769778036474	0.036706424508944	-2.18757433610272	0.0293139525904998	0.193698743341535	-3.97018470725338	0	Exon
ENSG00000205531.12	e613254	NAP1L4	0.04274100935839499	1.12906779148044	2.18754980728327	0.0293157555496211	0.19370704604099803	-4.13601057983738	0	Exon
ENSG00000175216.14	e629948	CKAP5	-0.0373679691543868	1.4932483998588602	-2.18753459160772	0.0293168740062935	0.19371082559080302	-4.17720961903653	0	Exon
ENSG00000106025.8	e466681	TSPAN12	0.12909485652155803	-2.4109448481660603	2.18751651989862	0.0293182024489375	0.193715992453152	-3.54126656550398	0	Exon
ENSG00000086200.16	e331905	IPO11	-0.0671722055769028	-0.634080404532362	-2.18748692664738	0.0293203779468937	0.193726755820108	-3.8405840715622004	0	Exon
ENSG00000134851.12	e289236	TMEM165	-0.0620880359773215	2.6218874457223	-2.18745229680886	0.0293229238781257	0.19373996628154397	-4.27042248569564	0	Exon
ENSG00000110583.12	e640294	NAA40	-0.12964991882275698	-2.67111782718912	-2.1874393607912	0.0293238749627745	0.193742639110192	-3.51352291002431	0	Exon
ENSG00000248124.7	e873977	RRN3P1	-0.22468745938968201	-3.4976203801124104	-2.1873879683152198	0.0293276537145723	0.19376399386830703	-3.49646798618078	0	Exon
ENSG00000102893.15	e885473	PHKB	0.13618283883350502	-2.96333693685599	2.18737290327006	0.0293287614869107	0.19376770134540197	-3.5035417953503196	0	Exon
ENSG00000128731.15	e810607	HERC2	0.0566080936213225	0.0295901108465069	2.18732242227632	0.0293324737504425	0.193788615577486	-3.97574698749708	0	Exon
ENSG00000111344.11	e736850	RASAL1	-0.0994372159279522	-0.880288496515502	-2.18731378378281	0.0293331090473141	0.19378920104808603	-3.7959421879727997	0	Exon
ENSG00000171163.15	e108381	ZNF692	-0.0855882647220859	-0.32373774288963797	-2.18729177589515	0.0293347276172808	0.19379628237004298	-3.90043474517726	0	Exon
ENSG00000173227.13	e647757	SYT12	0.0742029125638614	2.92820829829863	2.1872800996643402	0.0293355863769275	0.19379834392786202	-4.29349251184669	0	Exon
ENSG00000056998.18	e1143524	GYG2	0.17635384911096902	-1.41947789480698	2.1872616685273	0.0293369419884247	0.193798359841654	-3.71739593083324	0	Exon
ENSG00000125772.12	e1080100	GPCPD1	0.0727006392023947	3.48813031026038	2.18725370807941	0.02933752749669	0.193798359841654	-4.32693442267963	0	Exon
ENSG00000196569.11	e411659	LAMA2	0.15791283367301903	-2.3623845700236203	2.18725018776252	0.0293377864268765	0.193798359841654	-3.55000708320328	0	Exon
ENSG00000151892.14	e602309	GFRA1	0.0879729582215684	0.577811637338419	2.18724921310107	0.0293378581165874	0.193798359841654	-4.06868445254595	0	Exon
ENSG00000165288.10	e1161387	BRWD3	0.0667054526854605	-0.349589234507223	2.18723943964952	0.029338576996018	0.193798359841654	-3.90063554847293	0	Exon
ENSG00000130695.13	e18509	CEP85	-0.0975224858065084	-1.36306774150601	-2.1872280372111	0.0293394157136754	0.193798359841654	-3.70438865984962	0	Exon
ENSG00000130695.13	e18524	CEP85	-0.0975224858065084	-1.36306774150601	-2.1872280372111	0.0293394157136754	0.193798359841654	-3.70438865984962	0	Exon
ENSG00000146281.5	e403937	PM20D2	0.0909915839735684	-1.40260027648078	2.18719685316615	0.0293417095927774	0.193808996480227	-3.69761350690915	0	Exon
ENSG00000198838.13	e812983	RYR3	0.0571834327009087	0.8617506482512959	2.18719128122236	0.0293421194778363	0.193808996480227	-4.10719388099465	0	Exon
ENSG00000019144.17	e670435	PHLDB1	-0.0603059539723354	1.68838244751445	-2.18713225767911	0.0293464616897388	0.19383406570062897	-4.19639380085877	0	Exon
ENSG00000122034.13	e750209	GTF3A	0.0556645753164799	0.506727616677111	2.18703801892477	0.0293533957456793	0.193873403563121	-4.05122769315012	0	Exon
ENSG00000118046.14	e1007941	STK11	-0.0731828516326377	-0.7422146149189681	-2.18703644902644	0.0293535112702548	0.193873403563121	-3.8168186618937003	0	Exon
ENSG00000127241.16	e268954	MASP1	0.159328465323992	-1.31392193552202	2.18696266964481	0.0293589409384936	0.19390565245532002	-3.7255576683404703	0	Exon
ENSG00000115159.15	e160582	GPD2	0.107245168946211	-1.86278123472146	2.18695077270656	0.0293598165546668	0.19390782276714702	-3.61396784397897	0	Exon
ENSG00000100605.16	e799681	ITPK1	-0.0504255170490388	1.9050778359066103	-2.18693778748618	0.02936077229429	0.19391052216606602	-4.217810918122019	0	Exon
ENSG00000105176.17	e1039315	URI1	-0.0453662379983369	1.6842952547082999	-2.18691081962543	0.0293627572716101	0.193920018843534	-4.19722152438447	0	Exon
ENSG00000116871.15	e26032	MAP7D1	-0.0537224645851169	1.4410956028931101	-2.1868948118711002	0.0293639355818954	0.193921654486316	-4.1729024881555805	0	Exon
ENSG00000186973.10	e30519	FAM183A	0.510060339272655	-3.44448252961796	2.1868917862054	0.0293641583018605	0.193921654486316	-3.50029218759792	0	Exon
ENSG00000168575.9	e497010	SLC20A2	-0.0536476177109006	1.55127231283606	-2.18688515962836	0.0293646460908543	0.193921654486316	-4.18702364629283	0	Exon
ENSG00000104067.16	e811391	TJP1	-0.0428824709112757	2.202313240332	-2.18686605365942	0.0293660525396042	0.19392732976586	-4.24533157558972	0	Exon
ENSG00000243156.7	e1117755	MICAL3	-0.0578316909780524	2.5390235243006	-2.18684506671819	0.0293675975195303	0.193928407900385	-4.26708339270468	0	Exon
ENSG00000123472.12	e35234	ATPAF1	0.0449309267336321	4.05830045087885	2.18684345069981	0.0293677164876553	0.193928407900385	-4.35822407966013	0	Exon
ENSG00000076924.11	e1017379	XAB2	-0.0663788127035867	-0.261926310315404	-2.18684154187675	0.0293678570120272	0.193928407900385	-3.9150663275622404	0	Exon
ENSG00000141449.14	e991376	GREB1L	0.148310609029104	-2.33209743214427	2.18676404617906	0.0293735626065518	0.19396247118423898	-3.55709049970398	0	Exon
ENSG00000108582.11	e936379	CPD	-0.0593231640494754	1.4670659037651699	-2.18674655493967	0.0293748505255625	0.193967362501938	-4.17504012284865	0	Exon
ENSG00000091129.19	e464255	NRCAM	0.0475013309182096	2.2727916134061203	2.18672416361301	0.0293764993201243	0.19397061721476	-4.25182783918199	0	Exon
ENSG00000086544.2	e1051546	ITPKC	0.0861313229286021	-0.6446255766031489	2.18672253028278	0.0293766195941961	0.19397061721476	-3.8430436116415203	0	Exon
ENSG00000215386.11	e1104472	MIR99AHG	0.0666638664838363	2.5651736694446403	2.1867175681325097	0.0293769849962871	0.19397061721476	-4.27141793204222	0	Exon
ENSG00000275395.4	e1049817	FCGBP	0.24558650709714896	-1.72830022724222	2.18667157276065	0.0293803721835509	0.19398695172467	-3.6808938171873	0	Exon
ENSG00000143437.20	e65622	ARNT	-0.0749626212537923	-0.842698699685504	-2.186664778851	0.0293808725286592	0.19398695172467	-3.79677137128802	0	Exon
ENSG00000013306.15	e951080	SLC25A39	-0.0611812063607639	-0.00390658631096831	-2.18665840906193	0.0293813416456154	0.19398695172467	-3.96346520502091	0	Exon
ENSG00000080546.13	e406790	SESN1	0.0551088996459449	1.31831579218931	2.18665425188865	0.0293816478131635	0.19398695172467	-4.1627218010737	0	Exon
ENSG00000144724.19	e232300	PTPRG	0.0566466202987671	0.457799268009136	2.1866095351004198	0.0293849412899627	0.19400463441337001	-4.05067878122025	0	Exon
ENSG00000110756.17	e622287	HPS5	-0.077449278109537	-0.517579849850524	-2.18660302714388	0.0293854206399624	0.19400463441337001	-3.8632441115180898	0	Exon
ENSG00000204256.12	e386372	BRD2	-0.0416787955235056	2.2377913161003997	-2.18656629105112	0.0293881266000067	0.19401888586813	-4.24652773181666	0	Exon
ENSG00000152700.13	e351154	SAR1B	-0.0693486845115788	0.278456679393468	-2.18652533555612	0.0293911436125742	0.19403519030642302	-4.0134331644113495	0	Exon
ENSG00000169231.13	e71424	THBS3	-0.11874675799081698	-2.2266532048056003	-2.1864936877536203	0.029393475151284	0.19404696884317105	-3.5604628129462896	0	Exon
ENSG00000163875.15	e26567	MEAF6	-0.102420211800716	-1.8302812407779399	-2.18647882125699	0.0293945704424205	0.194050111423047	-3.6136596727334203	0	Exon
ENSG00000066933.15	e836621	MYO9A	0.0736180896827327	-0.403010399825738	2.18646618944815	0.0293955011203351	0.194050111423047	-3.89863697864269	0	Exon
ENSG00000164070.11	e307536	HSPA4L	0.080824268418464	0.7026253138567979	2.1864649367186297	0.0293955934194852	0.194050111423047	-4.08097624649952	0	Exon
ENSG00000152700.13	e351179	SAR1B	-0.0693261424324348	0.2784194102418	-2.18645238119896	0.029396518504346	0.194052323563055	-4.01358118374701	0	Exon
ENSG00000132932.16	e749816	ATP8A2	0.0760810725297344	-0.836559871226821	2.1864455292233798	0.0293970233653318	0.194052323563055	-3.8272584765110804	0	Exon
ENSG00000138814.16	e300999	PPP3CA	0.05726770656603799	3.74379323153053	2.18642856454313	0.0293982733735791	0.19405466067866395	-4.3426472315385	0	Exon
ENSG00000254901.7	e1036627	BORCS8	0.0719258534046256	-0.600040698171307	2.18640493556149	0.0294000145039334	0.19405466067866395	-3.85276013360449	0	Exon
ENSG00000165792.17	e767318	METTL17	-0.0736622461022914	-0.841753828046141	-2.18640275264249	0.0294001753594784	0.19405466067866395	-3.79924337821984	0	Exon
ENSG00000225648.5	e444163	SBDSP1	-0.0806872056541562	-0.18670684433191198	-2.18639852422887	0.0294004869461646	0.19405466067866395	-3.9258068947102602	0	Exon
ENSG00000162614.18	e45968	NEXN	0.16626112273870802	-3.30347964955418	2.1863976993466596	0.0294005477310701	0.19405466067866395	-3.49716939999647	0	Exon
ENSG00000221955.10	e245411	SLC12A8	0.13613465312717898	-2.5330505393882596	2.18639506191432	0.029400742082061	0.19405466067866395	-3.5407343369964304	0	Exon
ENSG00000188596.10	e727287	CFAP54	0.17136756641683198	-1.5707930370293701	2.18638872019645	0.0294012094044309	0.19405466067866395	-3.6735474193688797	0	Exon
ENSG00000131381.12	e206002	RBSN	-0.0906073500978197	-1.60627704536293	-2.1863738434858	0.0294023056971843	0.19405828324985397	-3.65421449240641	0	Exon
ENSG00000164037.16	e301714	SLC9B1	-0.13045981036662	-2.55862016249123	-2.18635635478425	0.0294035945176016	0.19406117396737502	-3.52610832030321	0	Exon
ENSG00000092010.14	e772723	PSME1	-0.0658647354651886	0.29737350589176	-2.18634949134682	0.0294041003282487	0.19406117396737502	-4.01699121961876	0	Exon
ENSG00000167699.13	e911179	GLOD4	-0.0483879853550948	0.8346588493694781	-2.1863456148709597	0.0294043860138952	0.19406117396737502	-4.10184731322591	0	Exon
ENSG00000136108.14	e757963	CKAP2	0.0465321435144638	1.2861980644783	2.18631355434088	0.0294067488789952	0.194073155034547	-4.16019585402307	0	Exon
ENSG00000105443.13	e1061659	CYTH2	-0.0472183333235031	1.07408063012335	-2.18630317256292	0.0294075140524852	0.19407459170598398	-4.13161764862414	0	Exon
ENSG00000101958.13	e1145166	GLRA2	0.17666072807579397	-2.91378245672128	2.18622290079684	0.0294134309440361	0.19410703856986605	-3.52463321829665	0	Exon
ENSG00000140443.13	e851871	IGF1R	0.0598998670085323	-0.0209099794432764	2.18622161440236	0.0294135257734993	0.19410703856986605	-3.96665404031203	0	Exon
ENSG00000166575.16	e659957	TMEM135	0.0406466118351587	2.3409079866259797	2.1861876636066597	0.0294160286282463	0.194119941699721	-4.2550403936157695	0	Exon
ENSG00000197647.11	e1024767	ZNF433	0.0903635904282915	-1.17930200259301	2.18616536339876	0.0294176727010311	0.19412444788145497	-3.73770354221591	0	Exon
ENSG00000155903.11	e253162	RASA2	-0.0919126539020508	-1.7201474560533798	-2.18615425557114	0.0294184916502293	0.19412444788145497	-3.6355337283888596	0	Exon
ENSG00000242802.6	e426660	AP5Z1	-0.0644208492399817	0.214788370626158	-2.18614723207351	0.0294190094833128	0.19412444788145497	-4.00602142715661	0	Exon
ENSG00000040341.17	e503404	STAU2	0.0332903725362558	2.5740666198783	2.18614697268298	0.0294190286079802	0.19412444788145497	-4.27193536024514	0	Exon
ENSG00000243989.8	e226383	ACY1	-0.12701915107737402	-2.3812979539815498	-2.1861412628370602	0.0294194495933185	0.19412444788145497	-3.5415308223553197	0	Exon
ENSG00000078053.16	e436809	AMPH	0.0838662030341898	-1.3092131026383702	2.18611872044138	0.0294211116886481	0.19413180159243498	-3.73543890081073	0	Exon
ENSG00000180228.12	e169703	PRKRA	-0.0541975046522831	0.0920815409319157	-2.18610817148103	0.0294218895121728	0.194133320373066	-3.9840049072010295	0	Exon
ENSG00000037757.13	e1027993	MRI1	-0.104441895766789	-1.16394832361565	-2.18609318730361	0.0294229943952493	0.194136997081432	-3.73607916100518	0	Exon
ENSG00000120129.5	e366042	DUSP1	-0.188784174878437	1.47332344486096	-2.1860773011218	0.0294241658282454	0.19413997702898997	-4.17735830143995	0	Exon
ENSG00000131323.14	e804434	TRAF3	0.0485833980343225	0.821385184464711	2.18606599402503	0.029424999628098	0.19413997702898997	-4.10305744439291	0	Exon
ENSG00000250197.1	e345252	HMGN1P15	-0.154848697799339	-3.26334632944844	-2.18605785031946	0.0294256001680581	0.19413997702898997	-3.4976810920769	0	Exon
ENSG00000106536.19	e436973	POU6F2	-0.137436775853201	-2.3877636040745496	-2.18605735492031	0.0294256367005391	0.19413997702898997	-3.5367669347146804	0	Exon
ENSG00000125746.15	e1057870	EML2	-0.0846399297981261	-0.835164138035851	-2.1860448170949	0.029426561297051002	0.194142463826263	-3.80011207471462	0	Exon
ENSG00000141295.13	e954818	SCRN2	-0.0709626681248192	-0.264875980586775	-2.18602193895225	0.0294282485004516	0.194146368452367	-3.91600688283185	0	Exon
ENSG00000141295.13	e954826	SCRN2	-0.0709626681248192	-0.264875980586775	-2.18602193895225	0.0294282485004516	0.194146368452367	-3.91600688283185	0	Exon
ENSG00000068745.14	e220072	IP6K2	0.0553933785555982	1.03865583199742	2.18600555084245	0.0294294571322003	0.19415072881670498	-4.1307466213055095	0	Exon
ENSG00000179954.15	e1074294	SSC5D	-0.130348275528193	-2.25434054756421	-2.18594004509108	0.0294342886441157	0.19417898928070396	-3.56034200549451	0	Exon
ENSG00000115977.18	e131226	AAK1	0.0448771500102127	1.12561885262152	2.18592649816588	0.0294352879110291	0.194181967714547	-4.1432557469019295	0	Exon
ENSG00000013016.15	e119487	EHD3	0.0413405813577803	3.3576154008434904	2.18591010075113	0.0294364974788654	0.19418633334813898	-4.32263894536832	0	Exon
ENSG00000136111.12	e759103	TBC1D4	-0.0802046470277797	-0.481356482597306	-2.185884436247	0.0294383907268073	0.19419520882803798	-3.87491618077383	0	Exon
ENSG00000178188.14	e878759	SH2B1	-0.057068169719677	0.286103376741614	-2.18584957487587	0.0294409625879995	0.194208560478749	-4.01814303591479	0	Exon
ENSG00000170515.13	e711741	PA2G4	-0.0442234765439181	0.826996197308181	-2.1858339865078102	0.0294421126663324	0.19421253295604396	-4.1011985175341	0	Exon
ENSG00000008128.22	e3337	CDK11A	-0.161845371158825	-2.7310653156644906	-2.18582544486893	0.0294427428676636	0.19421307602239898	-3.51332932673365	0	Exon
ENSG00000049323.15	e120177	LTBP1	0.0904886502329223	0.9279444427934821	2.1858030813047002	0.029444392904558	0.19421971173876001	-4.11998711166411	0	Exon
ENSG00000203879.11	e1176813	GDI1	-0.0258426804913208	5.3078731413369695	-2.18579695910569	0.0294448446288685	0.19421971173876001	-4.4243631304241795	0	Exon
ENSG00000240849.10	e1096648	TMEM189	-0.0676877652756838	0.311073017134746	-2.18576377788278	0.0294472929979092	0.194232247145932	-4.02296591145792	0	Exon
ENSG00000110429.13	e626025	FBXO3	0.0421163069798425	1.21850656281334	2.18574888955244	0.0294483916320149	0.194232929253685	-4.14907515246522	0	Exon
ENSG00000198908.11	e1163769	BHLHB9	0.067101545350479	-0.561200813097947	2.18574752574773	0.029448492271152	0.194232929253685	-3.86241342363765	0	Exon
ENSG00000266074.8	e981629	BAHCC1	-0.0917454961384158	-1.1455325669093999	-2.1857348933254097	0.0294494244686478	0.194235463713925	-3.7411067512967904	0	Exon
ENSG00000068885.14	e258831	IFT80	-0.0597538172245859	0.39625901720542295	-2.18569776696017	0.0294521643206965	0.194247788158724	-4.03401762563752	0	Exon
ENSG00000068615.17	e139156	REEP1	0.0594761717096816	0.341617131686999	2.18568972575213	0.0294527577748892	0.194247788158724	-4.03283827781864	0	Exon
ENSG00000196591.11	e409030	HDAC2	-0.0416688195634073	1.25596870035	-2.18568245568246	0.0294532943267087	0.194247788158724	-4.15167121178024	0	Exon
ENSG00000138311.15	e582753	ZNF365	0.0843795662167912	-1.21751869706057	2.18567987279872	0.0294534849529075	0.194247788158724	-3.7501411009222503	0	Exon
ENSG00000122557.9	e435857	HERPUD2	-0.0593372482557769	0.495640598085635	-2.1856637982669	0.0294546713356743	0.19425199844517302	-4.049560745355779	0	Exon
ENSG00000141338.13	e969483	ABCA8	-0.11395302195707402	0.6000144982265601	-2.1856397881002096	0.0294564434857942	0.19426007160778697	-4.06070517565833	0	Exon
ENSG00000110367.11	e670756	DDX6	0.036045921272845005	2.5751459118645297	2.18562684603511	0.0294573987560987	0.19426038499537698	-4.2727933317842295	0	Exon
ENSG00000131398.13	e1066577	KCNC3	0.0615412574629443	0.7221976085518579	2.1856242954563	0.0294575870207244	0.19426038499537698	-4.09213186854217	0	Exon
ENSG00000077235.17	e876741	GTF3C1	0.0433600864916942	1.30626438819952	2.18560306709284	0.0294591539798446	0.19426710442833603	-4.16628232832976	0	Exon
ENSG00000158773.14	e77925	USF1	-0.0619934626021329	-0.149285909367642	-2.18558956976602	0.0294601503144927	0.194270060723137	-3.94142810094364	0	Exon
ENSG00000164329.13	e338033	PAPD4	-0.0511244698037968	0.520339818215617	-2.18552854981084	0.0294646549988931	0.194292816737781	-4.05365168375753	0	Exon
ENSG00000103495.13	e879886	MAZ	0.0496228347532121	1.61833198370747	2.1855279760863997	0.0294646973558532	0.194292816737781	-4.1980565594885295	0	Exon
ENSG00000277399.4	e941782	GPR179	0.185056246891609	-3.47848894644986	2.18549506834501	0.0294671269584085	0.194305223308682	-3.49903788796637	0	Exon
ENSG00000244462.7	e1089001	RBM12	0.0316940145855302	4.661711104062491	2.18548277746224	0.0294680344476274	0.19430759284165197	-4.3922148318971495	0	Exon
ENSG00000149091.15	e629410	DGKZ	-0.0540740208559068	2.2824695320131605	-2.18547401471125	0.029468681454302002	0.19430824473741698	-4.25003271399191	0	Exon
ENSG00000126522.16	e443330	ASL	-0.0976691811801897	-1.5190741785023898	-2.18545382991845	0.0294701718657854	0.194311992559567	-3.66992973571836	0	Exon
ENSG00000164300.15	e338342	SERINC5	-0.0653242026443434	0.806032478439768	-2.18545146958926	0.0294703461528132	0.194311992559567	-4.09782791748567	0	Exon
ENSG00000150967.17	e742778	ABCB9	0.10653606056835101	-2.19252577637481	2.18542561740178	0.0294722551401112	0.19432096502013102	-3.5735341118703103	0	Exon
ENSG00000179523.4	e822242	EIF3J-AS1	-0.0483977830373687	0.8441761976299441	-2.18540641888043	0.0294736728739036	0.194326698199679	-4.10426715979479	0	Exon
ENSG00000266074.8	e981588	BAHCC1	-0.09303220399277301	-1.20371667316694	-2.18539601321161	0.0294744413154178	0.194328150312388	-3.7304336317550097	0	Exon
ENSG00000170266.15	e210335	GLB1	0.0644800269158845	-0.7725520480584119	2.18538257980839	0.0294754333757203	0.194331076686299	-3.82386426929796	0	Exon
ENSG00000143774.16	e102025	GUK1	0.0515101065428426	2.97442025445895	2.18535685723396	0.0294773330749703	0.19433998688961604	-4.29956355805941	0	Exon
ENSG00000213445.9	e644724	SIPA1	-0.0952585560147877	-1.59640357949038	-2.18534847753052	0.029477951967285997	0.19433999170295	-3.65936450256038	0	Exon
ENSG00000136104.19	e756823	RNASEH2B	0.10720558241953801	-1.83654194679647	2.18533457876503	0.0294789785008091	0.19433999170295	-3.6308220199044903	0	Exon
ENSG00000136104.19	e756826	RNASEH2B	0.10720558241953801	-1.83654194679647	2.18533457876503	0.0294789785008091	0.19433999170295	-3.6308220199044903	0	Exon
ENSG00000152969.17	e278900	JAKMIP1	0.08714069058608001	-0.339545200321594	2.18528264714838	0.0294828143337289	0.19435572387705802	-3.9167655879430496	0	Exon
ENSG00000055609.17	e479331	KMT2C	0.0480896503320323	0.346339972518444	2.1852734403471596	0.0294834944220724	0.19435572387705802	-4.0326943956241	0	Exon
ENSG00000135052.16	e540710	GOLM1	0.0671812445925135	0.8390883815961858	2.1852732799070598	0.0294835062735878	0.19435572387705802	-4.10944440510655	0	Exon
ENSG00000161082.12	e1011363	CELF5	-0.0822196325252171	-0.22898857395192102	-2.18527257989503	0.0294835579826757	0.19435572387705802	-3.9282332173939802	0	Exon
ENSG00000197256.10	e1023449	KANK2	-0.0864016517595546	-1.19806469966946	-2.18525134680027	0.0294851264842994	0.19436244908113098	-3.73067792089507	0	Exon
ENSG00000185008.17	e235265	ROBO2	0.0836356754813988	0.723190795664368	2.18522730348932	0.0294869026653002	0.1943705430074	-4.09310448585497	0	Exon
ENSG00000089234.15	e735480	BRAP	0.0580564487712241	-0.0464113666955176	2.18521066247117	0.0294881320617534	0.194373843549422	-3.96454770308518	0	Exon
ENSG00000184588.17	e43100	PDE4B	0.0789026251615148	-0.664262448273404	2.18520568183109	0.0294885000274887	0.194373843549422	-3.8430950951842404	0	Exon
ENSG00000013275.7	e1049859	PSMC4	-0.0422015449271147	1.6768788860636699	-2.18518652914425	0.029489915049728997	0.194377955117731	-4.2007409797863	0	Exon
ENSG00000148572.15	e582820	NRBF2	0.0381349928094839	1.87616988813754	2.18517582353904	0.0294907060175405	0.194377955117731	-4.21895101039023	0	Exon
ENSG00000211584.13	e699661	SLC48A1	-0.0657598429074741	1.75931965190907	-2.18517497364497	0.0294907688114922	0.194377955117731	-4.210033556620971	0	Exon
ENSG00000008128.22	e3153	CDK11A	-0.17691031195872697	-2.67156448732425	-2.18516426795704	0.0294915598051906	0.19437955446038702	-3.5180375772146295	0	Exon
ENSG00000159712.10	e544410	ANKRD18CP	0.146698365286847	-2.6367269322887004	2.18515441017054	0.0294922881675815	0.19438074094684601	-3.52620841692073	0	Exon
ENSG00000104679.10	e489415	R3HCC1	-0.0668588910659776	-0.206900337133612	-2.18512270747248	0.0294946306905354	0.19439256596326998	-3.92764204681787	0	Exon
ENSG00000105186.15	e1039781	ANKRD27	-0.12337955756146197	-2.4283795097751097	-2.18510478467819	0.0294959550828903	0.194397680391893	-3.5434534180142006	0	Exon
ENSG00000167515.10	e908430	TRAPPC2L	-0.0573608938929583	0.929522258120445	-2.18505476134676	0.029499651793697998	0.19441777954074102	-4.11075139017984	0	Exon
ENSG00000104164.10	e823492	BLOC1S6	0.0572668163919721	0.611348304213886	2.18504867461367	0.0295001016289473	0.19441777954074102	-4.0717851629323	0	Exon
ENSG00000082438.15	e162981	COBLL1	-0.0951932622499506	-1.1265068304933001	-2.18503498044271	0.0295011137075983	0.19442083497811802	-3.7477463115949203	0	Exon
ENSG00000136153.19	e759361	LMO7	0.0791181425308648	-0.546500321740387	2.18499370742046	0.029504164204675002	0.19443509367126102	-3.8872339805649196	0	Exon
ENSG00000087502.17	e694500	ERGIC2	0.0513002665108718	1.11344055820091	2.18499086498281	0.0295043742998175	0.19443509367126102	-4.1413628311711905	0	Exon
ENSG00000096063.15	e389236	SRPK1	0.0646166809001785	0.0229432113761299	2.18497669118193	0.0295054219574641	0.194438383079113	-3.97871851407752	0	Exon
ENSG00000141447.16	e992861	OSBPL1A	-0.0622101982576918	1.74866075820289	-2.1849300616183798	0.029508868812144998	0.19445748258831502	-4.2051258697603	0	Exon
ENSG00000105329.9	e1052341	TGFB1	0.0968196031474002	-1.08495250634266	2.18488548986316	0.029512163878792002	0.194474217886088	-3.76431274943821	0	Exon
ENSG00000167861.15	e972198	HID1	-0.0736487783313819	-0.804975276254867	-2.18488086757367	0.0295125056100599	0.194474217886088	-3.8113722492694504	0	Exon
ENSG00000150672.16	e658844	DLG2	-0.04522987716063901	2.79045216978651	-2.18485560711355	0.0295143732057799	0.194482909246987	-4.28626178542678	0	Exon
ENSG00000232956.8	e439670	SNHG15	0.0898704413537076	-0.21944502809120997	2.18482723000155	0.0295164713483885	0.19448782578666898	-3.9346597206162297	0	Exon
ENSG00000105221.16	e1050228	AKT2	-0.0739961290885632	-0.943039921111415	-2.18482668324059	0.0295165117759823	0.19448782578666898	-3.77976013766853	0	Exon
ENSG00000214960.9	e429892	ISPD	-0.066961476812726	0.05260725504953	-2.1848232547828896	0.0295167652777889	0.19448782578666898	-3.97398100930757	0	Exon
ENSG00000278224.4	e391844	PRICKLE4	-0.145519531080516	-2.85241032443708	-2.1847876055493	0.0295194013106339	0.19450010106681698	-3.5092566560373197	0	Exon
ENSG00000124795.14	e376383	DEK	-0.0517395466314316	1.02091405800475	-2.18478321979614	0.0295197256230753	0.19450010106681698	-4.12773112392878	0	Exon
ENSG00000129521.13	e777006	EGLN3	-0.0859028417401327	1.1147013276463	-2.1847616936918404	0.0295213174543653	0.19450697404949	-4.14197734208394	0	Exon
ENSG00000129295.8	e516462	LRRC6	-0.19958176555463397	-3.7177341667289303	-2.18475220546106	0.0295220191219361	0.19450798186791698	-3.50438839187628	0	Exon
ENSG00000126457.21	e1064597	PRMT1	-0.0496430424309213	0.939931265053177	-2.18473239865549	0.029523483908556	0.194513846298411	-4.11755652935286	0	Exon
ENSG00000172890.11	e651563	NADSYN1	-0.0726798396471914	-0.467928627964473	-2.1847253302597998	0.029524006657788	0.194513846298411	-3.87572485232768	0	Exon
ENSG00000267544.1	e1022655		0.20568979374072302	-3.59477040935036	2.1846999110892202	0.0295258866202836	0.194522616782352	-3.50309153918913	0	Exon
ENSG00000090975.12	e743194	PITPNM2	0.0699606040503547	-0.372365347646787	2.18467993875005	0.0295273638160821	0.19452873347973101	-3.90670684247533	0	Exon
ENSG00000168300.13	e498411	PCMTD1	0.0362724443066251	2.63533789497059	2.1846565860752403	0.029529091109479	0.194536497582955	-4.279543642253859	0	Exon
ENSG00000010379.15	e678318	SLC6A13	-0.130484288010881	-1.64789597549158	-2.1846271188840602	0.0295312707909473	0.194547241657138	-3.65030962564725	0	Exon
ENSG00000245848.2	e1040206	CEBPA	0.070119997543444	2.27546012325236	2.18461744378046	0.0295319864864693	0.194548116760853	-4.25645782030933	0	Exon
ENSG00000156261.12	e1105842	CCT8	0.0454272507570878	1.7241304248870801	2.18460365089599	0.0295330068121028	0.194548116760853	-4.20203261333327	0	Exon
ENSG00000170892.10	e1071207	TSEN34	-0.118501315250599	-2.2463179462767	-2.18460138809612	0.029533174205139	0.194548116760853	-3.5624739345595895	0	Exon
ENSG00000237651.6	e128537	C2orf74	0.0680193770614834	1.7267896750398501	2.18459564712416	0.0295335989033437	0.194548116760853	-4.20527024396276	0	Exon
ENSG00000077097.14	e208512	TOP2B	-0.0313041706221747	2.57299000273349	-2.1845663674897002	0.0295357649963445	0.194552735613477	-4.274950868482541	0	Exon
ENSG00000060237.16	e678705	WNK1	-0.0488798295649689	5.93209076789531	-2.18456129789027	0.0295361400567571	0.194552735613477	-4.45612938436824	0	Exon
ENSG00000121210.15	e312136	KIAA0922	-0.0935749823914272	-1.4355433873367198	-2.1845568844214602	0.0295364665784935	0.194552735613477	-3.70594404243795	0	Exon
ENSG00000180357.9	e832402	ZNF609	-0.0494799935259855	0.584118444593731	-2.1845564948298	0.0295364954018097	0.194552735613477	-4.06871495722236	0	Exon
ENSG00000196104.10	e314826	SPOCK3	-0.060155870376902995	2.9239354728514098	-2.18453550939892	0.0295380480112482	0.19455934723080198	-4.29455445000444	0	Exon
ENSG00000139132.14	e695913	FGD4	0.0562616616070918	0.36678555519112604	2.18452119781316	0.0295391068959334	0.194562706627863	-4.03861633764211	0	Exon
ENSG00000180817.11	e585162	PPA1	-0.0467042010313304	2.50608723264535	-2.1845096750595903	0.0295399594645022	0.194564263467534	-4.26732922088264	0	Exon
ENSG00000115760.13	e119938	BIRC6	-0.0478264098632449	0.46223467027218296	-2.18449636683677	0.029540944166387993	0.194564263467534	-4.050204407398669	0	Exon
ENSG00000031003.10	e352382	FAM13B	0.0488334500087685	1.1809118408518702	2.18449361296222	0.0295411479345851	0.194564263467534	-4.15115632863309	0	Exon
ENSG00000160049.11	e8683	DFFA	-0.0433418731022621	1.18648611759396	-2.1844814406321698	0.0295420486196884	0.194564263467534	-4.15046735122674	0	Exon
ENSG00000221994.10	e1152097	ZNF630	0.18892477944730698	-3.05358784060185	2.18448091406817	0.0295420875830474	0.194564263467534	-3.5036489255976897	0	Exon
ENSG00000235786.1	e1126415	ZNRF3-IT1	0.14449202104984699	-2.6677977559998	2.1844519437005903	0.0295442313278478	0.19457476715749397	-3.53388847306149	0	Exon
ENSG00000060237.16	e678677	WNK1	-0.0488767018217802	5.93208929364766	-2.18443726452874	0.0295453176062227	0.194578306239398	-4.45639434949102	0	Exon
ENSG00000115616.2	e145924	SLC9A2	0.181120519479045	-3.43292045279386	2.18441040708786	0.0295473051820921	0.194587780806545	-3.5000048568114304	0	Exon
ENSG00000128591.15	e469062	FLNC	-0.16346095325639098	-1.4190115647744599	-2.18440036451651	0.0295480484088607	0.194589060344337	-3.7050479758452006	0	Exon
ENSG00000141338.13	e969599	ABCA8	-0.119936753848003	0.643028947019649	-2.1843634733249098	0.0295507787765957	0.194601235453975	-4.07176761362629	0	Exon
ENSG00000250889.2	e336292	LINC01336	0.15252088062589902	-3.07404238277926	2.1843605503643397	0.0295509951182348	0.194601235453975	-3.50393846587044	0	Exon
ENSG00000058272.16	e723184	PPP1R12A	0.0526660045224386	0.486702477916122	2.18433119981318	0.0295531675621655	0.19461192627434498	-4.05755571340368	0	Exon
ENSG00000100422.13	e1140103	CERK	0.042750472025608	3.2999828592305	2.18430698810235	0.0295549597476217	0.19461835332976102	-4.32254428167588	0	Exon
ENSG00000141522.11	e982504	ARHGDIA	-0.0553056557956311	1.74042287761819	-2.18430318064834	0.0295552415893508	0.19461835332976102	-4.21134942856757	0	Exon
ENSG00000198168.8	e623975	SVIP	-0.0575602739463632	1.61066302480113	-2.18428357655224	0.0295566927932829	0.19462429403029502	-4.19101653433144	0	Exon
ENSG00000152492.13	e269697	CCDC50	-0.0560291588996794	0.43465597998991795	-2.18426680561882	0.0295579343196326	0.19462885385520498	-4.04558783760231	0	Exon
ENSG00000174672.15	e611581	BRSK2	0.15977094131484698	-2.95066457190206	2.18420161412394	0.0295627607732604	0.194657018588105	-3.5115083360971404	0	Exon
ENSG00000077942.18	e1139482	FBLN1	0.098090082549098	-0.22373631371095803	2.18416521368996	0.0295654559761786	0.194671149241519	-3.93375303602382	0	Exon
ENSG00000122257.18	e875751	RBBP6	-0.0425696065133716	1.41751222296239	-2.18405611940292	0.029573534932124	0.194720727560718	-4.17923074254826	0	Exon
ENSG00000101190.12	e1100589	TCFL5	-0.103899863889374	-0.194650046039318	-2.18403154548601	0.029575355011736002	0.19472909454735898	-3.9271096318021805	0	Exon
ENSG00000196547.14	e850132	MAN2A2	-0.0818512214445457	-0.408910274817113	-2.1840031628559	0.0295774573059923	0.19473916999219498	-3.89055705484689	0	Exon
ENSG00000165934.12	e799297	CPSF2	-0.0509447356941277	0.32565397926538203	-2.18399605259917	0.029577983981127005	0.19473916999219498	-4.0269967906728	0	Exon
ENSG00000100399.15	e1136560	CHADL	-0.0998301165800539	0.13772654670651702	-2.18397905290174	0.0295792432255772	0.19474280335318497	-3.98990625934017	0	Exon
ENSG00000171962.17	e928289	DRC3	0.268015650986049	-2.75218258338323	2.18397376989601	0.0295796345711258	0.19474280335318497	-3.53039964252323	0	Exon
ENSG00000086232.12	e427569	EIF2AK1	0.0565349209819587	-0.17905587600560102	2.18396120583536	0.0295805652882866	0.194745313985184	-3.94377979970672	0	Exon
ENSG00000119285.10	e105339	HEATR1	0.0661418634563945	-0.5784368540257261	2.18394046089545	0.0295821020818017	0.19474785124839802	-3.86492995573165	0	Exon
ENSG00000233382.6	e1167656	NKAPP1	-0.121505309500343	-2.4367054153251297	-2.1839403001161597	0.0295821139926659	0.19474785124839802	-3.54112474639423	0	Exon
ENSG00000213639.9	e118675	PPP1CB	0.0377129556740558	2.75709970278971	2.18393182357037	0.0295827419586544	0.19474785124839802	-4.28791218634051	0	Exon
ENSG00000234773.7	e1024931		0.0813521292859238	-0.296845762924349	2.18392633987317	0.0295831482122622	0.19474785124839802	-3.92082860548056	0	Exon
ENSG00000112679.14	e372371	DUSP22	-0.0667439333166787	-0.5048961560013089	-2.1839079250498	0.0295845124892211	0.19474973116582997	-3.8718139458699303	0	Exon
ENSG00000177830.17	e610903	CHID1	-0.0485862255391539	0.7827137188711801	-2.18390765419031	0.0295845325564692	0.19474973116582997	-4.09911401458529	0	Exon
ENSG00000164463.12	e366191	CREBRF	-0.0379458853399295	2.1990339648506603	-2.18389479646007	0.0295854851644922	0.19474990083095603	-4.24923682789743	0	Exon
ENSG00000184347.14	e364604	SLIT3	0.0784772722287716	-0.8933907407020091	2.18389121166484	0.0295857507607787	0.19474990083095603	-3.8172128593173396	0	Exon
ENSG00000273356.1	e225267		-0.158513003203	-2.60556924710171	-2.18388506060983	0.0295862064951958	0.19474990083095603	-3.5245671323286403	0	Exon
ENSG00000182247.9	e208115	UBE2E2	0.0511893930767524	0.126897966335306	2.18379238549316	0.0295930735697419	0.194791485950347	-4.0002396391300294	0	Exon
ENSG00000143774.16	e101986	GUK1	0.051701319452	2.96479672725483	2.18377162930519	0.029594611757936998	0.194797993668411	-4.30233412245165	0	Exon
ENSG00000132522.15	e919631	GPS2	-0.0538430377685876	0.24733328638371602	-2.1837158114468997	0.029598748619626	0.194821605845739	-4.01449553278332	0	Exon
ENSG00000183506.16	e1121684	PI4KAP2	-0.291984619870232	-2.0696977066371502	-2.18370231531801	0.0295997489411025	0.194824572541855	-3.5947670644335497	0	Exon
ENSG00000125458.6	e972420	NT5C	-0.107054321214232	-1.9392889094214099	-2.1836874148387198	0.0296008533857277	0.194828224450215	-3.6050146731934904	0	Exon
ENSG00000211584.13	e699679	SLC48A1	-0.0657260378100445	1.74671482957062	-2.18363426741575	0.0296047930377895	0.19484634467004103	-4.2121190674499704	0	Exon
ENSG00000160703.15	e671961	NLRX1	-0.100654547705779	-2.00741118983197	-2.18363055166209	0.029605068491907003	0.19484634467004103	-3.5946538964530097	0	Exon
ENSG00000175455.14	e244736	CCDC14	0.14661295411104097	-2.97019578561656	2.18362802999887	0.0296052554276572	0.19484634467004103	-3.51104600937335	0	Exon
ENSG00000119787.13	e121640	ATL2	0.0584586286278359	0.20036066122343998	2.18359784812018	0.0296074929475502	0.19485745307475302	-4.01270116189292	0	Exon
ENSG00000138834.12	e858195	MAPK8IP3	-0.0498369244123205	0.898726288034524	-2.18357370861077	0.029609282624227996	0.1948653142909	-4.11886008653164	0	Exon
ENSG00000075539.13	e287625	FRYL	-0.0617686337807987	0.700729091458723	-2.18356531707091	0.0296099047856428	0.1948653142909	-4.0874961624315	0	Exon
ENSG00000148498.15	e575848	PARD3	0.0579980636621526	0.479870274567974	2.1835594935535	0.0296103365566366	0.1948653142909	-4.05724455868389	0	Exon
ENSG00000185963.13	e542585	BICD2	-0.0525854644211922	1.13198137420633	-2.18355063843507	0.029610993108972	0.19486601738079604	-4.1491551518462995	0	Exon
ENSG00000101972.18	e1168338	STAG2	-0.0527482881440158	0.319684673620996	-2.18352194576096	0.0296131205798788	0.194876311497186	-4.02508696757524	0	Exon
ENSG00000166925.8	e458045	TSC22D4	-0.0678070866899143	1.78537004511706	-2.18351471352752	0.0296136568479073	0.194876311497186	-4.21465666291725	0	Exon
ENSG00000156273.15	e1106038	BACH1	-0.0639482184371888	0.004844035234419911	-2.1834676784139897	0.0296171446926383	0.194895645665779	-3.9698086573904705	0	Exon
ENSG00000120697.8	e752683	ALG5	-0.0620801558695458	-0.32127643563893704	-2.18344831958344	0.0296185803315935	0.19490133462140802	-3.9112952487467902	0	Exon
ENSG00000227500.9	e1009666	SCAMP4	-0.0834454123866354	-1.0443634416743701	-2.18343400870328	0.0296196416562818	0.19490133462140802	-3.76358281210603	0	Exon
ENSG00000104081.13	e815699	BMF	0.114771466734333	-0.57748085234414	2.18342636595846	0.0296202084716113	0.19490133462140802	-3.86857500977442	0	Exon
ENSG00000104081.13	e815703	BMF	0.114771466734333	-0.57748085234414	2.18342636595846	0.0296202084716113	0.19490133462140802	-3.86857500977442	0	Exon
ENSG00000078674.17	e485875	PCM1	0.0360222078756573	3.0652229921180405	2.18341583278217	0.029620989667796003	0.19490285708112698	-4.31067815266693	0	Exon
ENSG00000180777.13	e991047	ANKRD30B	0.258369911623491	-3.8468914118622597	2.18337882238149	0.0296237346963521	0.19491730104568697	-3.51171253595541	0	Exon
ENSG00000282057.1	e47667		0.128382510128935	-1.7833558528373998	2.18333481918303	0.0296269986603201	0.19493248088116003	-3.63470970840428	0	Exon
ENSG00000148218.15	e548478	ALAD	-0.060516437420643	0.41592625792507204	-2.18332721868808	0.0296275624630959	0.19493248088116003	-4.04359079496186	0	Exon
ENSG00000132510.10	e921693	KDM6B	-0.132074105500596	-2.4536987600398303	-2.1833221268202	0.0296279401817384	0.19493248088116003	-3.54029133200306	0	Exon
ENSG00000140538.16	e847696	NTRK3	-0.10058523048072301	-1.9454142924520799	-2.18331806684347	0.0296282413568868	0.19493248088116003	-3.6183029337314396	0	Exon
ENSG00000012822.15	e708710	CALCOCO1	0.042722050728853	3.47919728412899	2.18323553659059	0.0296343641475705	0.194968652957958	-4.3355116296183995	0	Exon
ENSG00000159176.13	e90607	CSRP1	-0.0876122928845009	0.652921202156758	-2.18322913326805	0.0296348392457445	0.194968652957958	-4.07762527210861	0	Exon
ENSG00000089009.15	e736363	RPL6	0.0337175920307774	4.19207962564348	2.18320981627576	0.0296362725208665	0.194974463912983	-4.37235778065829	0	Exon
ENSG00000140795.12	e885071	MYLK3	0.47176769291093895	-3.54193795755935	2.18317593370421	0.0296387866720658	0.19498738551022102	-3.50262556661017	0	Exon
ENSG00000133026.12	e923187	MYH10	0.0508373036607333	1.2370886873295	2.1831371059616003	0.029641667990781002	0.194996600162772	-4.1594494032422205	0	Exon
ENSG00000196235.13	e1049203	SUPT5H	-0.0391659823214778	1.8812299133259898	-2.18313574408813	0.0296417690567123	0.194996600162772	-4.2247851222195205	0	Exon
ENSG00000133624.13	e476817	ZNF767P	-0.0612675852939888	-0.17992707802545702	-2.18313482066293	0.0296418375851479	0.194996600162772	-3.9342444805791605	0	Exon
ENSG00000118322.12	e363468	ATP10B	-0.0924857368670074	-0.548999752447146	-2.1830839692372	0.0296456115385335	0.19501540445559098	-3.86659237675385	0	Exon
ENSG00000233930.3	e611713	KRTAP5-AS1	0.0952798785012778	1.36373720072029	2.18308147931883	0.0296457963392045	0.19501540445559098	-4.1745327190502	0	Exon
ENSG00000102178.12	e1176961	UBL4A	0.0800990406172032	-0.615491952196931	2.18303104934604	0.0296495394441881	0.195036407984431	-3.8638286937176205	0	Exon
ENSG00000079459.12	e484105	FDFT1	-0.0604452284068713	1.48130104799554	-2.18301100689899	0.0296510271843819	0.19504257508731898	-4.184115011963621	0	Exon
ENSG00000008853.16	e489157	RHOBTB2	-0.13949129777879402	-1.48026782624288	-2.18300356290462	0.0296515797645431	0.195042590652132	-3.7029593710053903	0	Exon
ENSG00000099795.6	e1029280	NDUFB7	-0.0429804801198366	2.87303077551894	-2.18298974082823	0.0296526058239887	0.195045720617469	-4.29750996777539	0	Exon
ENSG00000133026.12	e923177	MYH10	0.0540394217025621	1.5790762742086202	2.1829707636827202	0.0296540146115752	0.19504880564601101	-4.1971902238136805	0	Exon
ENSG00000164604.12	e465096	GPR85	-0.10372756790778	-0.6284335548892839	-2.18296715564443	0.0296542824644836	0.19504880564601101	-3.85966753892304	0	Exon
ENSG00000137628.16	e314922	DDX60	0.139608699432745	-2.72103873807036	2.18294816688505	0.0296556921830714	0.19504880564601101	-3.52716760718178	0	Exon
ENSG00000049323.15	e120237	LTBP1	0.0903141921557635	0.9338134537251771	2.18294214542462	0.0296561392261851	0.19504880564601101	-4.12674464070895	0	Exon
ENSG00000115084.12	e149807	SLC35F5	0.0694361813991705	-0.33476194339795096	2.1829413051561697	0.0296562016095583	0.19504880564601101	-3.91086195302092	0	Exon
ENSG00000140795.12	e885047	MYLK3	0.5137984373814589	-3.8025086682371603	2.18293895317147	0.0296563762266632	0.19504880564601101	-3.5028721789676602	0	Exon
ENSG00000065911.11	e135078	MTHFD2	0.181152368385876	-2.3126407999886403	2.18290791892255	0.0296586803684544	0.195060250976987	-3.5784840019776403	0	Exon
ENSG00000134343.12	e624139	ANO3	0.0782643815439324	3.56946683112503	2.1829006917884697	0.0296592169701386	0.195060250976987	-4.33337149472285	0	Exon
ENSG00000173175.14	e244212	ADCY5	0.0833480830014523	3.2833361098147797	2.1828669422622	0.0296617229226246	0.19507311274793698	-4.32585326139229	0	Exon
ENSG00000121769.7	e22041	FABP3	0.0661032632290317	0.856819784488463	2.18285899793753	0.0296623128271174	0.19507337320545998	-4.111365635794471	0	Exon
ENSG00000067445.20	e1156779	TRO	0.0743715465169448	-0.6450849308919511	2.18280395069408	0.0296664006291881	0.195096637052441	-3.8536513123271297	0	Exon
ENSG00000143543.14	e69115	JTB	0.0482818618120497	1.44868700314974	2.18278720490451	0.0296676442661074	0.19510012038144198	-4.18204155507875	0	Exon
ENSG00000119523.9	e545513	ALG2	0.0375030542187669	1.87515414741972	2.18278199682376	0.0296680310567771	0.19510012038144198	-4.22703233549017	0	Exon
ENSG00000135541.20	e414480	AHI1	0.0631762312043575	0.558402346572714	2.18275156957554	0.0296702908967257	0.19511043815371104	-4.07039147359251	0	Exon
ENSG00000160293.16	e560946	VAV2	0.112925373221587	-2.18323394998739	2.18274605008849	0.0296707008464451	0.19511043815371104	-3.57590673583166	0	Exon
ENSG00000113296.14	e338221	THBS4	0.0866445583213998	0.42245369242426895	2.18266063535948	0.0296770454913065	0.19514341018485998	-4.05167361667188	0	Exon
ENSG00000114541.14	e234173	FRMD4B	-0.0745321292836244	-0.152101452201061	-2.1826483437290003	0.0296779586156017	0.19514341018485998	-3.9445674858511603	0	Exon
ENSG00000146963.17	e473121	LUC7L2	-0.049167361541857	1.4870206200944298	-2.18264581489131	0.0296781464816557	0.19514341018485998	-4.18786015446271	0	Exon
ENSG00000151743.10	e695663	AMN1	-0.164561246208962	-3.35532816242803	-2.18264570309993	0.0296781547866038	0.19514341018485998	-3.50339680259549	0	Exon
ENSG00000183091.19	e158160	NEB	-0.17315294361347197	-2.1981473775572	-2.1826414945717003	0.0296784674383575	0.19514341018485998	-3.57639711269225	0	Exon
ENSG00000151414.14	e89147	NEK7	-0.0730162069454137	0.27710218181985197	-2.18262675220509	0.0296795626718709	0.19514699188949106	-4.0168754372262905	0	Exon
ENSG00000225537.1	e439933		0.39117010467616103	-4.58770928999671	2.18260621704647	0.0296810883191347	0.19515003969106	-3.5037792846220803	0	Exon
ENSG00000220804.8	e199523		0.139091716639165	-2.22402822389629	2.18260569317458	0.0296811272407675	0.19515003969106	-3.5726908999840497	0	Exon
ENSG00000115353.10	e136820	TACR1	-0.11811961691706199	-1.9744880010869699	-2.18256390410725	0.0296842321470066	0.195164804147643	-3.63031964723258	0	Exon
ENSG00000092421.16	e345599	SEMA6A	-0.0759828916071445	0.00929293320552332	-2.18256064994021	0.029684473941714	0.195164804147643	-3.97328853952691	0	Exon
ENSG00000123200.16	e755236	ZC3H13	-0.0461463776325097	1.53744617375923	-2.1825466593811202	0.0296855135030328	0.195168019105356	-4.19359118642009	0	Exon
ENSG00000165949.12	e800453	IFI27	-0.124452698456474	0.707596117163352	-2.1825220010354998	0.0296873458052756	0.19517644573866602	-4.0886007174095	0	Exon
ENSG00000107518.16	e602260	ATRNL1	0.0647008110126825	2.4056550906753102	2.18248621801387	0.0296900049290404	0.195190307812887	-4.260485475916431	0	Exon
ENSG00000145794.16	e347976	MEGF10	-0.060510570435142	1.14343862795605	-2.18245232335227	0.029692523913794996	0.195203248077403	-4.14927435242917	0	Exon
ENSG00000177640.15	e602955	CASC2	0.0952784832819143	-0.9765867038616	2.18243457252895	0.0296938431937755	0.195206463733853	-3.79059509794639	0	Exon
ENSG00000185607.5	e822102	ACTBP7	0.0791489520328202	-0.494965616274372	2.18243092352008	0.0296941144023599	0.195206463733853	-3.8896232057221205	0	Exon
ENSG00000144028.14	e141413	SNRNP200	0.0429350386340016	1.3692992544062799	2.18231013230603	0.0297030932840973	0.195261868978808	-4.18051517893269	0	Exon
ENSG00000064607.16	e1036173	SUGP2	0.0368301251922712	2.6087108070598997	2.18228414823739	0.029705025087508996	0.195270947021708	-4.28406048402139	0	Exon
ENSG00000163040.14	e154158	CCDC74A	0.13128576450010102	-2.38906568079973	2.18225951690459	0.0297068564209895	0.195279364284287	-3.55523591150954	0	Exon
ENSG00000257923.9	e460022	CUX1	-0.0685451553830797	-0.5785888990004631	-2.1822133964831103	0.0297102857250017	0.195298285371469	-3.8592421880771806	0	Exon
ENSG00000141295.13	e954831	SCRN2	-0.0708769432446011	-0.266103969017443	-2.18212631099816	0.0297167619360639	0.19533612920854895	-3.92385265064053	0	Exon
ENSG00000173273.15	e483415	TNKS	0.0509760364755461	0.500324996378591	2.1821211617187397	0.0297171449062381	0.19533612920854895	-4.06447091142594	0	Exon
ENSG00000159314.11	e952663	ARHGAP27	-0.11341959261496101	-1.57652523482015	-2.18208091026593	0.029720138696385	0.195350568989564	-3.66564321073646	0	Exon
ENSG00000259120.2	e974306	SMIM6	-0.191879531126436	-3.0767628826599003	-2.1820768077533503	0.0297204438443831	0.195350568989564	-3.5108014499562596	0	Exon
ENSG00000175467.14	e645673	SART1	-0.0572683887667099	0.0437008461154689	-2.18206483714183	0.0297213342430104	0.19535279924967602	-3.9839969322678703	0	Exon
ENSG00000187555.14	e866641	USP7	0.0548243781045188	-0.0880673343351768	2.18204691069372	0.0297226676920409	0.195357524256623	-3.9660566664356804	0	Exon
ENSG00000145725.19	e343347	PPIP5K2	-0.0557813159177969	0.0918702972583873	-2.18204035537135	0.0297231553190028	0.195357524256623	-3.99062111068254	0	Exon
ENSG00000185053.13	e484838	SGCZ	0.19159907449497898	-3.5178543648924907	2.1820246806808	0.0297243213311172	0.19536098090811801	-3.50437177732171	0	Exon
ENSG00000163040.14	e154154	CCDC74A	0.125616290436187	-2.19509418873995	2.1820184683785	0.0297247834640683	0.19536098090811801	-3.5779113261510895	0	Exon
ENSG00000156804.7	e514561	FBXO32	-0.0738943585717177	0.667298858247863	-2.1820062808613403	0.0297256901110657	0.19536331755605899	-4.08518321339984	0	Exon
ENSG00000243480.7	e52838	AMY2A	-0.115718458874671	-1.7316305881553	-2.18198332336712	0.0297273980170461	0.195370920057707	-3.6515907736781	0	Exon
ENSG00000128833.12	e826698	MYO5C	0.164129165851815	-3.3508180593793497	2.18196822546946	0.0297285212602671	0.195374679896657	-3.5041571117404104	0	Exon
ENSG00000155744.9	e178206	FAM126B	0.10344659999908	-2.2549286199134198	2.18195810119827	0.0297292744994989	0.195376007989523	-3.5907500604482903	0	Exon
ENSG00000064270.12	e905990	ATP2C2	-0.188427081484553	-3.0525007896284904	-2.1819091230808003	0.0297329186724291	0.19539339868524	-3.5061203463750696	0	Exon
ENSG00000102870.5	e882553	ZNF629	-0.0319391266881751	3.41290435308959	-2.1818989341054897	0.0297336768224586	0.19539339868524	-4.333727182703099	0	Exon
ENSG00000102900.12	e888816	NUP93	0.0585352083419542	0.8147103711114221	2.1818949926253404	0.0297339701079768	0.19539339868524	-4.11088822523421	0	Exon
ENSG00000151376.16	e659805	ME3	0.061309491001419004	0.9731091982705159	2.18188876157752	0.0297344337653088	0.19539339868524	-4.13095571298509	0	Exon
ENSG00000224081.8	e50673	LINC01057	0.177718939449381	-2.97033905677607	2.18188549599735	0.0297346767622757	0.19539339868524	-3.51251740390894	0	Exon
ENSG00000179943.7	e1074335	FIZ1	-0.0621123877905114	0.27159067728974695	-2.1818731603922097	0.0297355946895636	0.19539561840064604	-4.02289385466126	0	Exon
ENSG00000169504.14	e17441	CLIC4	-0.07486385510100599	5.053872978975259	-2.18186614178464	0.0297361169749345	0.19539561840064604	-4.41841985348567	0	Exon
ENSG00000101203.16	e1101164	COL20A1	-0.16670997114601002	-2.5574525829201002	-2.18185503353714	0.0297369436045338	0.195397428146607	-3.5325568678125094	0	Exon
ENSG00000155324.9	e347201	GRAMD3	0.0767368582732639	1.5272641356347099	2.18183227676804	0.0297386371306345	0.19540172761704003	-4.19451588398053	0	Exon
ENSG00000134824.13	e637191	FADS2	0.0699980114610825	2.23953053690763	2.1818254036940403	0.0297391486313095	0.19540172761704003	-4.25905145275794	0	Exon
ENSG00000129515.18	e777106	SNX6	-0.0652931060370855	0.665436284469912	-2.1818240199853	0.0297392516091427	0.19540172761704003	-4.08220950822699	0	Exon
ENSG00000124532.14	e376720	MRS2	0.058506257426818004	-0.17718205494816397	2.18181568193497	0.0297398721467932	0.195402183013716	-3.94724545143246	0	Exon
ENSG00000109680.10	e283775	TBC1D19	0.0997897548504602	-1.94714032876067	2.18179491410148	0.0297414177872335	0.19540720724486701	-3.61261415330438	0	Exon
ENSG00000160058.18	e23781	BSDC1	-0.0487946721015289	0.73175915301045	-2.18179059409751	0.0297417393110838	0.19540720724486701	-4.0934840729237	0	Exon
ENSG00000266865.6	e936897		0.100229963531099	-1.7221086530833798	2.1817775432528	0.029742710661249002	0.19540996735710997	-3.643435312061	0	Exon
ENSG00000179094.14	e922467	PER1	-0.143677549071797	-2.24544375449548	-2.18175766739198	0.0297441900373194	0.195414437175566	-3.57138453073546	0	Exon
ENSG00000131951.10	e785129	LRRC9	0.35126475438641497	-3.29559466331321	2.18174855810499	0.0297448680699958	0.195414437175566	-3.5081163817524503	0	Exon
ENSG00000148572.15	e582824	NRBF2	0.038084770439722	1.87594073550829	2.18174618397047	0.0297450447864344	0.195414437175566	-4.22619388789693	0	Exon
ENSG00000164164.15	e310148	OTUD4	0.0510002814311877	0.31676261508387105	2.1817289896099696	0.0297463246593058	0.195419223796846	-4.03347884105726	0	Exon
ENSG00000198838.13	e813325	RYR3	0.0729977583503762	-0.523706780084936	2.18169681901914	0.0297487194248424	0.195431334420223	-3.88380530144487	0	Exon
ENSG00000197256.10	e1023405	KANK2	-0.102118240273904	-1.70695869398933	-2.18168142590922	0.0297498653404754	0.19543178825579002	-3.64502935704992	0	Exon
ENSG00000163743.13	e293419	RCHY1	-0.0777589010928006	-1.1246438265054	-2.1816791545393204	0.0297500344322284	0.19543178825579002	-3.76621289475904	0	Exon
ENSG00000113119.12	e355254	TMCO6	-0.16707389017143498	-3.32833583227934	-2.18167349448647	0.0297504557975277	0.19543178825579002	-3.50467844677039	0	Exon
ENSG00000228794.8	e368	LINC01128	0.20075375459898104	-3.31187486238701	2.1816662683849	0.0297509937555481	0.19543178825579002	-3.5049280690337206	0	Exon
ENSG00000140983.13	e855415	RHOT2	-0.0647880199581885	0.42109370648507605	-2.18164735674732	0.0297524017006534	0.19543741530355102	-4.04832472963033	0	Exon
ENSG00000160685.13	e70373	ZBTB7B	-0.067737397864142	1.3706069440292799	-2.18159224627261	0.0297565049268586	0.19546074656260398	-4.17818232373971	0	Exon
ENSG00000266714.6	e973783	MYO15B	-0.117721248504741	-1.52829409805662	-2.18157927816112	0.0297574705329047	0.195463467338498	-3.68035848355287	0	Exon
ENSG00000228391.1	e109362		-0.139917711977537	-2.39875664421239	-2.18156787118635	0.0297583199190158	0.19546542463112102	-3.5758203286345602	0	Exon
ENSG00000099821.13	e1006404	POLRMT	-0.17940064847110604	-2.7718450874837703	-2.1814824093401204	0.0297646842444989	0.19550360567012898	-3.51864416998155	0	Exon
ENSG00000124486.12	e1150050	USP9X	0.0417536664083736	0.968312485811071	2.18144844847599	0.0297672136290274	0.195516596688638	-4.12950994303758	0	Exon
ENSG00000047662.4	e282044	FAM184B	-0.173543601933998	-3.4290115701597	-2.18143647537229	0.0297681054227557	0.19551883142401602	-3.5059278581325497	0	Exon
ENSG00000188385.11	e607039	JAKMIP3	-0.108060105161983	-1.38653588214117	-2.1814259607406203	0.0297688886040058	0.19552035271605603	-3.70356581152512	0	Exon
ENSG00000122515.14	e439288	ZMIZ2	-0.0558470380452111	0.713400517216883	-2.18140142742062	0.0297707160349701	0.19552873239687196	-4.094621129787	0	Exon
ENSG00000005302.17	e1144546	MSL3	0.0789977900201347	-1.16871948417535	2.1813896578514202	0.0297715927576667	0.195530065966213	-3.75650931947667	0	Exon
ENSG00000176406.21	e511212	RIMS2	-0.0575127400247349	1.52911613448944	-2.18138389211564	0.0297720222591261	0.195530065966213	-4.18733830287575	0	Exon
ENSG00000187790.10	e779690	FANCM	-0.0950100694384644	-1.88445118368885	-2.18136486668755	0.0297734395401502	0.19553390125888798	-3.6241872838001	0	Exon
ENSG00000162543.5	e14145	UBXN10	0.142089906530607	1.5548437383048301	2.1813612437675802	0.029773709432701	0.19553390125888798	-4.20204620745826	0	Exon
ENSG00000145794.16	e347990	MEGF10	-0.0605124019750259	1.14216166523348	-2.18135295359938	0.0297743270238836	0.195534334637471	-4.1514346376158	0	Exon
ENSG00000162949.16	e119240	CAPN13	-0.20566566500118502	-3.45652003099423	-2.1813136629238503	0.0297772542047417	0.195549935285349	-3.50561271324929	0	Exon
ENSG00000136490.8	e965842	LIMD2	-0.0818958554528681	-0.21850463875899698	-2.18129587624355	0.0297785794056637	0.195554229706751	-3.93870036906049	0	Exon
ENSG00000115657.12	e187346	ABCB6	-0.077914958710157	-0.890038504968376	-2.18129007754845	0.0297790114498502	0.195554229706751	-3.80357346137707	0	Exon
ENSG00000131584.18	e1435	ACAP3	-0.0609835464802846	1.4744852734281497	-2.18126433522823	0.029780929501832	0.19556320244631398	-4.18904486367428	0	Exon
ENSG00000163743.13	e293428	RCHY1	-0.0782775809115654	-1.19986767850659	-2.18123275146406	0.0297832829436086	0.195575033885948	-3.75388517499644	0	Exon
ENSG00000113119.12	e355280	TMCO6	-0.147720991767858	-3.0290990722063	-2.18119627503527	0.0297860011585917	0.195588609710642	-3.50956778711581	0	Exon
ENSG00000198626.15	e105709	RYR2	0.0682754010552822	4.05595302570959	2.18117913487609	0.029787278513219	0.195588609710642	-4.37150232224124	0	Exon
ENSG00000171962.17	e928284	DRC3	0.264739946208242	-2.67326475935848	2.1811750672537	0.0297875816559854	0.195588609710642	-3.54241603219248	0	Exon
ENSG00000174007.7	e272791	CEP19	0.106231927943409	-1.6069874052211002	2.18116798974802	0.0297881091190266	0.195588609710642	-3.6742012123076804	0	Exon
ENSG00000174007.7	e272794	CEP19	0.106231927943409	-1.6069874052211002	2.18116798974802	0.0297881091190266	0.195588609710642	-3.6742012123076804	0	Exon
ENSG00000105538.9	e1061999	RASIP1	-0.144824360605668	-2.23859240851169	-2.1811194950549497	0.0297917234846618	0.19560654535631	-3.56700248649507	0	Exon
ENSG00000144848.10	e240218	ATG3	-0.0484421424430857	1.30044433758606	-2.18111372970604	0.0297921532079704	0.19560654535631	-4.16727429354132	0	Exon
ENSG00000196335.12	e432190	STK31	-0.18548559706860798	-3.19106739260131	-2.1811091289828997	0.0297924961291241	0.19560654535631	-3.50643517107046	0	Exon
ENSG00000186889.9	e129177	TMEM17	0.11165900276949199	-2.12781069258616	2.18109946482891	0.0297932164710757	0.19560765188822898	-3.6055578683739196	0	Exon
ENSG00000196365.11	e1014613	LONP1	0.0569373404976208	0.87760420490294	2.18102730429813	0.0297985956124442	0.195639345205439	-4.12521551046875	0	Exon
ENSG00000196338.12	e1159125	NLGN3	-0.0736164270871535	-0.6477439206032031	-2.18099629276308	0.0298009075967684	0.19564911716954297	-3.8578011567016803	0	Exon
ENSG00000189056.13	e462221	RELN	-0.107996752421901	-1.3775579529434698	-2.18099253351151	0.029801187868512	0.19564911716954297	-3.7234546376273703	0	Exon
ENSG00000172671.19	e577933	ZFAND4	0.0714178248063644	-0.41813028044153705	2.18095627577501	0.0298038911880318	0.195663241125073	-3.89774114652158	0	Exon
ENSG00000170961.6	e513973	HAS2	0.160472768937521	-2.43978654959736	2.1809329556317	0.0298056300129081	0.19567103274488895	-3.55320039755071	0	Exon
ENSG00000102385.12	e1162682	DRP2	0.0776308564125392	0.0624367317471691	2.1808972243212	0.0298082944241989	0.19568490034746	-3.99997332477697	0	Exon
ENSG00000141522.11	e982514	ARHGDIA	-0.055474737780975995	1.7371256668021202	-2.18088001488801	0.0298095777700528	0.19568970121330304	-4.21830534496811	0	Exon
ENSG00000136448.11	e952148	NMT1	0.0467153988311838	0.6043056600553199	2.18086796488603	0.0298104763939911	0.195691976380073	-4.08309659719029	0	Exon
ENSG00000254553.1	e23811		0.14873016590655702	-3.33826649700538	2.18085987902123	0.0298110794071414	0.195692310950548	-3.50605115514935	0	Exon
ENSG00000168096.14	e864655	ANKS3	-0.101595450252425	-1.88466033427587	-2.18085125387858	0.0298117226491946	0.19569290958297403	-3.6169022953967898	0	Exon
ENSG00000049759.17	e1001880	NEDD4L	0.0609574386807564	0.899392623502148	2.18082093070445	0.0298139841724943	0.195698670066038	-4.12410163465045	0	Exon
ENSG00000153406.13	e864216	NMRAL1	-0.0579397981387921	0.877659813440388	-2.18080861976184	0.0298149023733735	0.195698670066038	-4.11872287510958	0	Exon
ENSG00000136153.19	e759422	LMO7	0.0743046780226209	-0.12636547946343402	2.18079430190032	0.0298159702892464	0.195698670066038	-3.97304303872298	0	Exon
ENSG00000085063.14	e626007	CD59	0.0459391067584278	4.893275071513861	2.18078773725243	0.0298164599328804	0.195698670066038	-4.41441533936561	0	Exon
ENSG00000112096.16	e421255	SOD2	0.111637222595923	1.83688219577564	2.18078720245336	0.0298164998227528	0.195698670066038	-4.22740755517219	0	Exon
ENSG00000131828.13	e1146729	PDHA1	0.0556980625686166	0.366614390946103	2.1807777540585103	0.0298172045721611	0.195698670066038	-4.0478295883846895	0	Exon
ENSG00000080503.21	e524884	SMARCA2	-0.0425963861057601	2.3337490521877204	-2.18077495301051	0.029817413503207997	0.195698670066038	-4.26685611677015	0	Exon
ENSG00000170759.10	e575271	KIF5B	-0.0524379654769667	2.95933630815693	-2.18077055768556	0.0298177413544185	0.195698670066038	-4.30691600543002	0	Exon
ENSG00000196154.11	e68219	S100A4	-0.16863553327441197	-2.57530110241065	-2.18076547011645	0.0298181208446249	0.195698670066038	-3.53724222975353	0	Exon
ENSG00000196154.11	e68234	S100A4	-0.16863553327441197	-2.57530110241065	-2.18076547011645	0.0298181208446249	0.195698670066038	-3.53724222975353	0	Exon
ENSG00000177225.16	e610143	PDDC1	-0.0737800269608985	-0.44518585611157	-2.18072126818293	0.0298214181155156	0.195716686736129	-3.8904918507691497	0	Exon
ENSG00000164330.16	e362934	EBF1	-0.14326578284316	-2.25204666808542	-2.18069251543823	0.0298235631134416	0.195719884742176	-3.57172142862222	0	Exon
ENSG00000163104.17	e299291	SMARCAD1	0.0622971948244828	-0.679175891412996	2.18068370334931	0.0298242205351679	0.195719884742176	-3.85179423691566	0	Exon
ENSG00000157601.13	e1111380	MX1	-0.0989090292249092	1.45683258453507	-2.1806786257628796	0.0298245993517829	0.195719884742176	-4.19162772632895	0	Exon
ENSG00000096717.11	e583138	SIRT1	-0.043560219824893	1.55539143083563	-2.1806783082308603	0.0298246230416026	0.195719884742176	-4.19841438097316	0	Exon
ENSG00000233452.6	e417372	STXBP5-AS1	-0.0951666733134899	0.307180782449039	-2.1806777321641	0.0298246660197269	0.195719884742176	-4.02721473514388	0	Exon
ENSG00000095059.15	e1025419	DHPS	-0.0497041544762598	0.35700064196900005	-2.18064233621991	0.0298273068774899	0.19572865330220302	-4.04184641930161	0	Exon
ENSG00000099385.11	e882564	BCL7C	-0.127236042690482	-2.34071602169956	-2.18064200619461	0.0298273315013138	0.19572865330220302	-3.5570670538012403	0	Exon
ENSG00000180638.17	e931373	SLC47A2	0.49006257933909997	-3.76700676871341	2.18063762141478	0.029827658659854	0.19572865330220302	-3.50655893730387	0	Exon
ENSG00000165029.15	e546232	ABCA1	0.0836533136440509	3.8290775976206897	2.18062298579071	0.0298287506799584	0.19573219586066898	-4.36038992744113	0	Exon
ENSG00000136451.8	e961503	VEZF1	-0.0473726221852159	2.1769623460835903	-2.1805972873613197	0.0298306682219392	0.19574115514973398	-4.25461287216818	0	Exon
ENSG00000196576.14	e1141527	PLXNB2	0.0887408525651767	-1.4065382028218303	2.18055555610171	0.0298337823137148	0.19575796541309803	-3.70908392941069	0	Exon
ENSG00000111596.11	e720626	CNOT2	-0.0698637926787889	-0.878547237546754	-2.18051877875819	0.029836526964397998	0.19577235096667497	-3.8088121629220404	0	Exon
ENSG00000187240.13	e663307	DYNC2H1	0.0788820252874305	-0.743400173623154	2.18050961767671	0.0298372106792371	0.195773213408902	-3.84025147593808	0	Exon
ENSG00000115421.12	e128144	PAPOLG	0.0760808950486391	-1.19549143349864	2.18049628095487	0.0298382060569251	0.195773259705688	-3.75083523014314	0	Exon
ENSG00000114859.15	e266692	CLCN2	-0.15522737330659803	-2.9177104779937797	-2.18049472367324	0.0298383222855097	0.195773259705688	-3.51326149388282	0	Exon
ENSG00000107554.16	e596533	DNMBP	0.129019417966317	-2.30596923839233	2.18038923672702	0.0298461962725707	0.195821297556538	-3.56569398843486	0	Exon
ENSG00000117153.15	e91663	KLHL12	0.0502939458241935	0.387038564473515	2.1803410680182203	0.0298497923829791	0.19584126694207502	-4.04915295139197	0	Exon
ENSG00000134108.12	e200827	ARL8B	0.0379670669823192	2.63465138780351	2.18027562404875	0.0298546788042659	0.195867034089133	-4.28935810805302	0	Exon
ENSG00000177106.14	e609937	EPS8L2	0.208968159593184	-3.54386975653884	2.18026953831723	0.0298551332348945	0.195867034089133	-3.50891231504364	0	Exon
ENSG00000204764.12	e365442	RANBP17	0.218263015812895	-3.60477876740922	2.1802662686706	0.0298553773867388	0.195867034089133	-3.50903982777319	0	Exon
ENSG00000048707.13	e10024	VPS13D	0.0453657091705923	0.8093387278114341	2.18025757928892	0.0298560262507278	0.195867340705925	-4.1139673648796	0	Exon
ENSG00000153827.13	e190653	TRIP12	0.0341952530538873	2.0583448726197497	2.1802506023825203	0.0298565472475078	0.195867340705925	-4.2467839125578095	0	Exon
ENSG00000136813.14	e547515	KIAA0368	0.0520505403303878	1.4453275555207	2.1802400934652	0.0298573320101378	0.195867340705925	-4.18524499972431	0	Exon
ENSG00000152492.13	e269696	CCDC50	-0.0675239738979639	-0.651373356083794	-2.18023604569629	0.0298576342855863	0.195867340705925	-3.84704915974316	0	Exon
ENSG00000164574.15	e361675	GALNT10	0.0786859754146419	-0.95495485933789	2.1802211925478	0.0298587434975522	0.19586868586008604	-3.79463950882037	0	Exon
ENSG00000173406.15	e40132	DAB1	0.18080915697973396	-3.25944925326701	2.18021850200893	0.0298589444269664	0.19586868586008604	-3.5072503490204303	0	Exon
ENSG00000141968.7	e1016455	VAV1	0.13589268068243301	-2.2790410889952795	2.18020897625347	0.0298596558196634	0.195869727854059	-3.5837273411482995	0	Exon
ENSG00000039650.10	e1065471	PNKP	-0.11310988191356099	-2.08400433686714	-2.1801912997815402	0.0298609759545673	0.19587476288845104	-3.58727790201806	0	Exon
ENSG00000129595.12	e344494	EPB41L4A	-0.127472657746366	-1.8596076013851202	-2.18017450125683	0.0298622305682779	0.19587936795447897	-3.61990975100762	0	Exon
ENSG00000127328.21	e720246	RAB3IP	-0.0634628989652691	0.34111202629468107	-2.18015686466563	0.0298635478227357	0.19588438373040803	-4.03419074981753	0	Exon
ENSG00000081189.14	e339999	MEF2C	0.0671167260557217	0.445165702639951	2.1801398971954	0.0298648151487387	0.195889071830372	-4.060626000414319	0	Exon
ENSG00000042980.12	e489646	ADAM28	-0.16684322969032098	-2.05326916029851	-2.1801318381975	0.0298654171037352	0.195889395541078	-3.62207947926413	0	Exon
ENSG00000100320.22	e1131605	RBFOX2	0.0967774740960513	-1.5042714280082399	2.18007047529825	0.0298700008587064	0.195915835665887	-3.7071486293374596	0	Exon
ENSG00000198853.11	e532684	RUSC2	-0.0459674176699468	1.260408559055	-2.18005314906988	0.0298712952227574	0.19592036259355702	-4.16751847997171	0	Exon
ENSG00000071205.11	e310793	ARHGAP10	-0.173856505272358	-3.1750935333834	-2.18004644013486	0.0298717964299098	0.19592036259355702	-3.5081939712012296	0	Exon
ENSG00000100380.13	e1136303	ST13	-0.0388622312611364	2.2809373840301297	-2.1800351510422398	0.0298726398251527	0.195922269207927	-4.26254894263322	0	Exon
ENSG00000099899.14	e1119978	TRMT2A	-0.0553603271463408	0.32782130987861796	-2.1800172206668202	0.0298739794253107	0.19592743009401	-4.0373115899690095	0	Exon
ENSG00000149294.16	e666592	NCAM1	-0.0498274058995969	2.8705032564322	-2.17997733939031	0.0298769591899078	0.195943347550174	-4.3050408975736705	0	Exon
ENSG00000197603.13	e326454	C5orf42	0.0460098226161123	0.7444967889684581	2.1799490140653703	0.0298790756972342	0.195945567099947	-4.10596571081731	0	Exon
ENSG00000282218.1	e409587		0.0506657730681511	0.5753491221101861	2.17994555723357	0.029879334005332003	0.195945567099947	-4.08169777523641	0	Exon
ENSG00000127328.21	e720305	RAB3IP	-0.059927848292803	0.6808085371432679	-2.17994125893566	0.0298796551937827	0.195945567099947	-4.09038318422244	0	Exon
ENSG00000100938.17	e773984	GMPR2	0.0797610031126349	-1.00003883754891	2.1799282456743203	0.0298806276222702	0.195945567099947	-3.7967946538433397	0	Exon
ENSG00000152223.12	e996905	EPG5	0.0614463902796017	-0.22295810028735197	2.1799280504913203	0.0298806422077157	0.195945567099947	-3.94164688109557	0	Exon
ENSG00000115239.21	e126254	ASB3	0.0516736901043784	1.22835215982325	2.17992326287257	0.0298809999741621	0.195945567099947	-4.16786265087869	0	Exon
ENSG00000186481.16	e990900	ANKRD20A5P	-0.17808700563074398	-3.01083350152745	-2.17992102842368	0.0298811669500513	0.195945567099947	-3.51696068597732	0	Exon
ENSG00000214331.8	e902518		-0.105373901237026	-0.144430740650646	-2.1798848328831397	0.0298838718824687	0.195957723196584	-3.9506769194567597	0	Exon
ENSG00000157837.15	e740078	SPPL3	-0.047762596814830006	0.567658224840431	-2.17988032453577	0.0298842088110098	0.195957723196584	-4.07637402688615	0	Exon
ENSG00000184922.13	e952479	FMNL1	-0.14673380966963698	-2.84377280847794	-2.1798709142622097	0.0298849120925252	0.195957723196584	-3.5173507895307203	0	Exon
ENSG00000054392.12	e96200	HHAT	0.0764750021760933	0.103529698824866	2.1798642818153198	0.0298854077803523	0.195957723196584	-4.0036659817517295	0	Exon
ENSG00000205581.10	e1110640	HMGN1	0.0431285194089083	1.91690606605672	2.17985923859232	0.0298857846994285	0.195957723196584	-4.23616557807717	0	Exon
ENSG00000169689.14	e983250	STRA13	-0.0712887533226802	0.723181815405333	-2.17984473367517	0.0298868687869869	0.19596120675412598	-4.09695885009854	0	Exon
ENSG00000186973.10	e30536	FAM183A	0.508455330099637	-3.43031965844166	2.1798039745978097	0.0298899152741639	0.195977556940017	-3.51324758364749	0	Exon
ENSG00000132010.15	e1024853	ZNF20	0.0800279406991039	-0.0641801517758993	2.17979039946729	0.0298909299901195	0.195980585165308	-3.9704332629436805	0	Exon
ENSG00000088387.18	e761904	DOCK9	-0.0610781035764476	0.551039340412416	-2.17978047782556	0.0298916716333365	0.19598182290386498	-4.071714147280891	0	Exon
ENSG00000179603.17	e468036	GRM8	0.0806851547148616	-0.811813573737745	2.17976522984789	0.0298928114513919	0.19598257230238003	-3.8309298886537997	0	Exon
ENSG00000075240.16	e1140054	GRAMD4	0.0739903295023233	-0.7774036131837042	2.17976029865548	0.0298931800763114	0.19598257230238003	-3.83139816975758	0	Exon
ENSG00000078687.17	e977767	TNRC6C	-0.0783623161014998	-0.919832181801462	-2.1797473230908797	0.0298941500666293	0.19598257230238003	-3.79713507271269	0	Exon
ENSG00000161048.11	e461389	NAPEPLD	-0.11916773739832599	-1.8103633715870202	-2.17974517896357	0.0298943103538099	0.19598257230238003	-3.6336668956301303	0	Exon
ENSG00000244731.7	e384590	C4A	0.394839129545337	-4.03019135899248	2.17974196978502	0.0298945502617439	0.19598257230238003	-3.51754761304183	0	Exon
ENSG00000114786.16	e226075	ABHD14A-ACY1	-0.10445290242987501	-1.9174209845308101	-2.17970131547124	0.0298975895922051	0.195998872757066	-3.6148724321660297	0	Exon
ENSG00000110697.12	e648814	PITPNM1	-0.060254806561416	1.34916707502368	-2.17968186447564	0.0298990438496408	0.19600478157783702	-4.17881101230203	0	Exon
ENSG00000081479.12	e164973	LRP2	-0.163855490358374	-0.504021713118747	-2.17967184477963	0.0298997929979688	0.19600606788506697	-3.88051627602823	0	Exon
ENSG00000133275.15	e1009692	CSNK1G2	-0.0749464488872976	-0.40166272340124304	-2.1796576131023797	0.029900857093749	0.196009121147798	-3.89670416893749	0	Exon
ENSG00000110921.12	e733524	MVK	-0.102262905818599	-1.54535709698421	-2.1796508251170503	0.0299013646397152	0.196009121147798	-3.68033793711688	0	Exon
ENSG00000075711.20	e272992	DLG1	-0.0452332542372091	1.4720643631684098	-2.1796254241689	0.0299032639656541	0.19601627624088197	-4.188597008061	0	Exon
ENSG00000150455.13	e675859	TIRAP	-0.0679371761764592	-0.443895740280386	-2.1796214374554803	0.0299035620769021	0.19601627624088197	-3.8955819816559907	0	Exon
ENSG00000165548.10	e794784	TMEM63C	0.0990411379435893	-1.73199849312089	2.17961203265907	0.0299042653419255	0.19601726145955	-3.6657126004154503	0	Exon
ENSG00000171843.15	e528985	MLLT3	0.0611104528157868	0.37508316319301	2.1796032322878998	0.0299049234226061	0.19601738716530603	-4.05110508687291	0	Exon
ENSG00000105784.15	e451203	RUNDC3B	0.0529286111068305	0.885602479180773	2.17959698697007	0.0299053904471955	0.19601738716530603	-4.12063351934669	0	Exon
ENSG00000123066.7	e737893	MED13L	0.0340655209128275	2.869290154987	2.1795801541194497	0.0299066492383651	0.19602201348412301	-4.30715284733078	0	Exon
ENSG00000151327.12	e777453	FAM177A1	-0.056537634191417	0.8114321042289059	-2.17954035923719	0.0299096253538563	0.19603592867154698	-4.1092098746467105	0	Exon
ENSG00000198626.15	e105812	RYR2	0.0681147126426948	4.05631441312114	2.1795364193568902	0.0299099200171774	0.19603592867154698	-4.37501255548183	0	Exon
ENSG00000133641.17	e724625	C12orf29	0.0541372865682469	0.619333710012804	2.17952958323021	0.0299104312964703	0.19603592867154698	-4.084915810064779	0	Exon
ENSG00000166971.16	e887358	AKTIP	-0.0359619164771789	1.87540786096178	-2.1795207040866797	0.0299110953858626	0.19603665664314002	-4.23261358758873	0	Exon
ENSG00000206560.11	e206562	ANKRD28	0.0391337214908753	1.33475311458053	2.1795079066698997	0.0299120525533513	0.19603930537965397	-4.17857995692675	0	Exon
ENSG00000214140.10	e976594	PRCD	-0.165239215980797	-2.041249036687	-2.17949267553079	0.0299131917826465	0.196040778214744	-3.6073720541738097	0	Exon
ENSG00000204934.10	e477226	ATP6V0E2-AS1	-0.101165752767061	-1.6332702811686	-2.17947445359861	0.029914554760698996	0.196040778214744	-3.65945737103885	0	Exon
ENSG00000047849.21	e218576	MAP4	-0.0550296229505012	1.5797352995315803	-2.17947102467547	0.0299148112459125	0.196040778214744	-4.202907033671931	0	Exon
ENSG00000182168.14	e299740	UNC5C	-0.10365097992309802	-1.68521226483908	-2.17945782475156	0.0299157986247237	0.196040778214744	-3.66226540597991	0	Exon
ENSG00000164221.12	e345206	CCDC112	-0.0861737078257153	-1.1889885603877701	-2.17945779937449	0.0299158005230027	0.196040778214744	-3.7501360400502795	0	Exon
ENSG00000080546.13	e406791	SESN1	0.0691171184959302	-0.247010562466874	2.17945412432799	0.0299160754283234	0.196040778214744	-3.9400100217493397	0	Exon
ENSG00000170776.20	e847276	AKAP13	0.0718421024607695	-0.6079541239197309	2.17945314761274	0.029916148490138	0.196040778214744	-3.8716232251999103	0	Exon
ENSG00000108854.15	e967594	SMURF2	0.0561148445124798	0.0868598034878295	2.17940333594441	0.0299198747863473	0.19606066198568697	-3.9970690208903097	0	Exon
ENSG00000149091.15	e629086	DGKZ	-0.0647707608464728	1.7548982483540498	-2.17939779978445	0.0299202889584601	0.19606066198568697	-4.2199174065799	0	Exon
ENSG00000132554.19	e509589	RGS22	0.252017650249759	-3.7744336494035	2.17938646250025	0.029921137140679	0.19606259564704	-3.51344914026953	0	Exon
ENSG00000130396.20	e423267	MLLT4	0.0596090449301876	0.246956962207018	2.1793625142815802	0.0299229288596003	0.196070711783867	-4.02900097225033	0	Exon
ENSG00000115290.9	e162939	GRB14	-0.174743287654927	-2.86408680847966	-2.1793440254509	0.0299243121902391	0.19607615169606102	-3.5199437553796202	0	Exon
ENSG00000155099.7	e506362	TMEM55A	-0.0427326577466081	2.63145032991269	-2.17929917003515	0.0299276684929201	0.19609158192530302	-4.2867952049181	0	Exon
ENSG00000279619.1	e1041374		0.154271456594521	-2.02250347418006	2.17929142822163	0.0299282478063351	0.19609158192530302	-3.61555639814593	0	Exon
ENSG00000122390.17	e862902	NAA60	-0.0950620590032297	-1.8033025522663302	-2.17929037517159	0.0299283266059344	0.19609158192530302	-3.63885774751414	0	Exon
ENSG00000135048.13	e537877	TMEM2	-0.102775963496923	-1.19011882473832	-2.17927317920517	0.0299296134032326	0.19609537791733603	-3.74461424711516	0	Exon
ENSG00000204536.13	e381490	CCHCR1	-0.169974946671527	-3.18432151056068	-2.17926643651719	0.0299301179806756	0.19609537791733603	-3.5099229255604905	0	Exon
ENSG00000168484.12	e487995	SFTPC	-0.12389497177203301	-1.83356356397371	-2.17925800603783	0.029930748871409	0.19609537791733603	-3.62928593540353	0	Exon
ENSG00000168522.12	e497242	FNTA	-0.0344769529413322	2.64102799018906	-2.17925306413344	0.0299311187017032	0.19609537791733603	-4.29043540250246	0	Exon
ENSG00000105784.15	e451158	RUNDC3B	0.0547901429641621	0.488547368859916	2.17920999485567	0.0299343419831662	0.19610744541486397	-4.06572277308964	0	Exon
ENSG00000070087.13	e255735	PFN2	0.0423458726098042	3.9058059261372	2.1792092533309297	0.0299343974811004	0.19610744541486397	-4.36597675031013	0	Exon
ENSG00000176406.21	e511213	RIMS2	-0.0539035487893878	1.7990756115642	-2.17920627640477	0.0299346202840693	0.19610744541486397	-4.21995228864897	0	Exon
ENSG00000119899.12	e400433	SLC17A5	0.0652558313005763	-0.793166291836952	2.17919774852008	0.0299352585470003	0.19610800255093	-3.83689031812404	0	Exon
ENSG00000157423.17	e900986	HYDIN	0.14230578576969902	-1.25439603706104	2.17918947524748	0.0299358777649105	0.196108434903428	-3.73870120810061	0	Exon
ENSG00000135048.13	e537788	TMEM2	-0.10290588965342999	-1.0353854980199	-2.17916821066873	0.0299374693754234	0.196111825124407	-3.7771740108464	0	Exon
ENSG00000186340.14	e423817	THBS2	-0.126238836984646	-0.270685035757571	-2.17916777825661	0.0299375017413492	0.196111825124407	-3.92946062571023	0	Exon
ENSG00000128513.14	e467876	POT1	-0.0935835895301532	-1.5143302143158501	-2.17915996750853	0.0299380863788574	0.19611203086037698	-3.6938456030479596	0	Exon
ENSG00000115392.11	e127925	FANCL	-0.0680084876041174	0.48761127540300303	-2.1791127077482	0.0299416240003374	0.196131580008862	-4.05876509975458	0	Exon
ENSG00000102230.13	e1147852	PCYT1B	-0.0737862031935776	-0.5682508904811651	-2.1790275216693797	0.0299480015012868	0.19616973062408605	-3.87307315509426	0	Exon
ENSG00000173715.15	e647543	C11orf80	0.0925443935233258	-1.24853129551279	2.1789768700973	0.0299517941138259	0.19619094823237299	-3.7445863162908304	0	Exon
ENSG00000127249.14	e269894	ATP13A4	0.0860371032839371	-0.339783866151797	2.1789601472673	0.0299530463518542	0.19619552534298498	-3.920698090067	0	Exon
ENSG00000112394.16	e407921	SLC16A10	0.0745408566604822	1.7187068067618898	2.17895014269753	0.0299537955350928	0.196196807284874	-4.21624369270697	0	Exon
ENSG00000243477.5	e224498	NAT6	-0.13539365159333502	-2.76339384889629	-2.1789418384599997	0.0299544174027593	0.19619725528015197	-3.52411478053734	0	Exon
ENSG00000147408.14	e486899	CSGALNACT1	0.210376697737775	-2.9178980359624602	2.17891765113579	0.0299562287481145	0.196205494027851	-3.51937602526177	0	Exon
ENSG00000162814.10	e98158	SPATA17	0.217225940134866	-3.2177275360913598	2.1788997137038897	0.0299575721112824	0.19621066736633103	-3.5117507976221902	0	Exon
ENSG00000005379.15	e961862	TSPOAP1	-0.0524853822765267	2.26705115211478	-2.17888543813929	0.0299586412684625	0.196213618156608	-4.26554996947891	0	Exon
ENSG00000176406.21	e511334	RIMS2	0.0810395586627686	0.0099197413778811	2.1788789170045804	0.0299591296746729	0.196213618156608	-4.0006828586691	0	Exon
ENSG00000118407.14	e401010	FILIP1	0.113988802491209	-1.59070246941957	2.17886453461876	0.029960206880600002	0.196217047926496	-3.6906943543496697	0	Exon
ENSG00000164199.15	e340571	ADGRV1	0.0850039184778374	1.5233456938485699	2.17884065646092	0.0299619953707098	0.196223452756899	-4.2022582158299	0	Exon
ENSG00000153015.15	e332040	CWC27	0.0450373981535275	0.8918130983639059	2.17883669736228	0.0299622919187707	0.196223452756899	-4.12579093027606	0	Exon
ENSG00000079432.7	e1053837	CIC	-0.0610197980861548	1.4700070305033202	-2.1788213431902097	0.0299634420150985	0.196227359506405	-4.19428749243533	0	Exon
ENSG00000213676.10	e385148	ATF6B	-0.0580708531926784	0.144854687710806	-2.17881015625784	0.0299642799904807	0.19622922210281898	-4.00839155322809	0	Exon
ENSG00000237928.5	e41062	NFIA-AS2	0.22891282680442498	-3.51260861246046	2.17878902037009	0.029965863263767004	0.19623475948028601	-3.5095822143793702	0	Exon
ENSG00000156261.12	e1105917	CCT8	0.0578763346245161	0.197668524791768	2.17878408866668	0.0299662327043086	0.19623475948028601	-4.02053961452662	0	Exon
ENSG00000077380.15	e167060	DYNC1I2	-0.0598239375496467	1.59595321374248	-2.17875647470432	0.0299683013760295	0.19623874534147198	-4.20524277865436	0	Exon
ENSG00000163935.13	e228795	SFMBT1	-0.12440419850136901	-2.71363040173145	-2.17875551299043	0.0299683734240624	0.19623874534147198	-3.5275772160264802	0	Exon
ENSG00000127445.13	e1020276	PIN1	-0.0474895571345694	2.2419523817555698	-2.17874212907625	0.0299693761127137	0.19623874534147198	-4.26236657733563	0	Exon
ENSG00000154678.16	e434914	PDE1C	-0.141496286893036	-2.17627711052598	-2.17874096866997	0.0299694630487514	0.19623874534147198	-3.58514065576411	0	Exon
ENSG00000172500.12	e645550	FIBP	-0.0625244729499661	0.445210505897595	-2.1787390163970604	0.0299696093108347	0.19623874534147198	-4.0583440378827405	0	Exon
ENSG00000130695.13	e18496	CEP85	-0.0971650354051682	-1.36290676338382	-2.17871171991394	0.0299716543970731	0.196246938875863	-3.72152577395475	0	Exon
ENSG00000133858.15	e721239	ZFC3H1	0.0472316068018346	0.9696666660648691	2.17870745221389	0.0299719741493197	0.196246938875863	-4.13907607161779	0	Exon
ENSG00000025800.13	e23227	KPNA6	0.0445283675307562	0.930576605664377	2.17868395057745	0.0299737350336513	0.196246938875863	-4.13365664447302	0	Exon
ENSG00000239697.10	e920353	TNFSF12	-0.0791973613823562	-0.6756169789419539	-2.1786818259598	0.0299738942272186	0.196246938875863	-3.8470157913030802	0	Exon
ENSG00000092051.16	e771899	JPH4	-0.13504066172024	-2.29420384304341	-2.17868016204817	0.029974018901468	0.196246938875863	-3.57945304326508	0	Exon
ENSG00000133606.10	e473734	MKRN1	0.0344213923643101	2.09259496516823	2.17867798136837	0.0299741822970108	0.196246938875863	-4.25159794281581	0	Exon
ENSG00000169239.12	e1145660	CA5B	0.10654646122117199	-1.3490161749657898	2.1786692170877	0.0299748390010842	0.19624761383162198	-3.72399663217297	0	Exon
ENSG00000101161.7	e1102453	PRPF6	-0.0520850699456488	0.7279229536041201	-2.17861446310599	0.0299789419763122	0.196270851352351	-4.10199408206718	0	Exon
ENSG00000085117.11	e628130	CD82	-0.0952155567594131	-0.44520217340620794	-2.17858434279102	0.0299811992408343	0.19628178110751898	-3.8977444794493903	0	Exon
ENSG00000162814.10	e98172	SPATA17	0.21406106120381999	-3.11652040141397	2.17856542445914	0.0299826170858412	0.19628178110751898	-3.5161468869175803	0	Exon
ENSG00000183091.19	e157971	NEB	-0.157471635199035	-2.06307412682192	-2.17856506023513	0.0299826443833814	0.19628178110751898	-3.60124405114749	0	Exon
ENSG00000142733.14	e19854	MAP3K6	0.167292267570209	-3.28800995491453	2.17855587280294	0.0299833329620609	0.19628178110751898	-3.5104605623031904	0	Exon
ENSG00000188878.18	e975482	FBF1	-0.0765874432028048	-0.7439718412683259	-2.17855524566503	0.0299833799652232	0.19628178110751898	-3.8302029101210695	0	Exon
ENSG00000168300.13	e498382	PCMTD1	0.0501686814677124	1.27739926298957	2.17853190188664	0.0299851295959721	0.196287327606871	-4.1733449640313705	0	Exon
ENSG00000113790.10	e267367	EHHADH	0.182545579640852	-3.52216316788984	2.1785291656886296	0.0299853346814881	0.196287327606871	-3.51139252110815	0	Exon
ENSG00000132510.10	e921702	KDM6B	-0.11930204745837598	-1.91423080240034	-2.17852100540088	0.0299859463245368	0.196287706735609	-3.61665973487382	0	Exon
ENSG00000253729.7	e497866	PRKDC	0.0474855745038014	1.2949565201143503	2.17851080047019	0.0299867112361132	0.196289089126078	-4.18036014919773	0	Exon
ENSG00000136051.13	e731119	KIAA1033	-0.0604141830247712	-0.0346495381465658	-2.1784947248266398	0.0299879162216993	0.19629071359328698	-3.9755823295834603	0	Exon
ENSG00000157601.13	e1111351	MX1	-0.0987941933342511	1.45714047425194	-2.17849271503991	0.029988066872668997	0.19629071359328698	-4.19627314987261	0	Exon
ENSG00000197283.13	e387586	SYNGAP1	0.0623197376751136	2.24139348348004	2.1784535447918896	0.0299910031533414	0.19630630856236897	-4.26789959158265	0	Exon
ENSG00000073614.12	e678382	KDM5A	0.0486451392939176	0.71081618541988	2.17840879827831	0.029994357745714	0.19632464096697502	-4.10261424688166	0	Exon
ENSG00000114745.13	e213473	GORASP1	-0.0556932900148686	0.42805058323619394	-2.17838598759685	0.0299960679597066	0.196330276034078	-4.05807000770412	0	Exon
ENSG00000100151.15	e1133915	PICK1	-0.0849672697102061	-1.03180467453077	-2.17837702441251	0.0299967399908607	0.196330276034078	-3.78151542895117	0	Exon
ENSG00000172350.9	e671890	ABCG4	-0.170008644583314	-3.44800354849073	-2.17837515430422	0.0299968802072914	0.196330276034078	-3.5105439087057797	0	Exon
ENSG00000130810.19	e1020615	PPAN	-0.0718200748834949	-0.638262248900285	-2.1783533271534	0.0299985167988295	0.19633736249460998	-3.85839955242283	0	Exon
ENSG00000065609.14	e402379	SNAP91	0.0562318644198997	1.03307646168499	2.17833269723131	0.0300000636934391	0.196340778687138	-4.14841939006044	0	Exon
ENSG00000088833.17	e1077889	NSFL1C	-0.0782807254784447	-0.784759772342235	-2.17833159274124	0.0300001465134212	0.196340778687138	-3.83588011203183	0	Exon
ENSG00000215483.9	e753686	LINC00598	0.127015920440337	-1.82017967650168	2.1783237716563097	0.030000732981664998	0.19634099198754798	-3.64619977279603	0	Exon
ENSG00000163743.13	e293436	RCHY1	-0.0779685603251894	-1.1803931265424499	-2.17829488546287	0.0300028991141069	0.196351543264486	-3.76347600574862	0	Exon
ENSG00000133519.12	e1122758	ZDHHC8P1	-0.122431128609386	-1.14795825117244	-2.17827855766718	0.030004123570790003	0.196354017935246	-3.7583511114134995	0	Exon
ENSG00000177084.16	e746924	POLE	0.14289232568982999	-2.44769268791609	2.1782750706467198	0.0300043850755784	0.196354017935246	-3.55582949433769	0	Exon
ENSG00000260455.1	e376635	NBAT1	0.113461079151775	-1.5095097767016399	2.17825616306999	0.0300058030601629	0.196359672465466	-3.7090643240095895	0	Exon
ENSG00000121210.15	e312230	KIAA0922	-0.0920626611155604	-1.28505963190038	-2.17821726704549	0.0300087202717265	0.196375137631955	-3.7337799644267102	0	Exon
ENSG00000162733.16	e79609	DDR2	0.11525970981138	-1.2574293859246999	2.17817113420718	0.0300121805634206	0.196391915850875	-3.7457129120045205	0	Exon
ENSG00000155959.10	e1177855	VBP1	-0.0430862131240075	1.6748725619841498	-2.1781683121843303	0.030012392246424	0.196391915850875	-4.21039078205956	0	Exon
ENSG00000137571.10	e502546	SLCO5A1	0.133333787835582	-2.19806182470419	2.17809558555983	0.0300178479941042	0.19642221096200602	-3.5937108735414602	0	Exon
ENSG00000164164.15	e310252	OTUD4	0.0617342147822855	-0.36403458687391	2.17808961324461	0.0300182960584887	0.19642221096200602	-3.91626962341033	0	Exon
ENSG00000050438.16	e705397	SLC4A8	0.18982023103617002	-3.6108047987230294	2.1780787094461798	0.0300191141152165	0.19642221096200602	-3.51405940716205	0	Exon
ENSG00000127328.21	e720197	RAB3IP	-0.0630972489518338	0.44458303544602795	-2.17807083149048	0.0300197051702727	0.19642221096200602	-4.05572230279391	0	Exon
ENSG00000254349.5	e503733	MIR2052HG	-0.203021449317418	-3.4988173783615695	-2.1780696683083502	0.0300197924405506	0.19642221096200602	-3.51410037229487	0	Exon
ENSG00000116984.12	e105513	MTR	-0.0549379562159833	0.29288337609008697	-2.17804296479349	0.0300217959902341	0.19643169462878196	-4.03711150149468	0	Exon
ENSG00000162300.11	e642996	ZFPL1	-0.0857599595007592	-1.16017377228947	-2.1779419005307297	0.0300293798297777	0.19647768893775697	-3.75061152454872	0	Exon
ENSG00000204406.12	e157285	MBD5	0.0421214138526526	1.65346374109944	2.17792204470646	0.0300308700006513	0.196478783142344	-4.218369287059771	0	Exon
ENSG00000112983.17	e352505	BRD8	-0.0796553351635255	-1.13673146481881	-2.17791924405999	0.0300310801930711	0.196478783142344	-3.76367074286327	0	Exon
ENSG00000215041.9	e919858	NEURL4	-0.0606948362203773	-0.19352932801016398	-2.1779175163225	0.0300312098628109	0.196478783142344	-3.9474002958800094	0	Exon
ENSG00000197647.11	e1024758	ZNF433	0.12269979397117502	-2.4222736011513395	2.1779015316748	0.0300324095616643	0.196483005803787	-3.5594113014459503	0	Exon
ENSG00000170581.13	e713117	STAT2	-0.0625269571719832	0.517927419367643	-2.17788008126773	0.0300340195481992	0.19648991251187398	-4.07314191218265	0	Exon
ENSG00000143036.16	e50745	SLC44A3	0.155837565679906	-1.79708068340096	2.17786019438602	0.0300355122489584	0.196496051666919	-3.6533907372577596	0	Exon
ENSG00000197444.9	e580076	OGDHL	0.0542597826870193	1.8684392935048701	2.1778045169630302	0.0300396917128203	0.196517977148125	-4.23648423848732	0	Exon
ENSG00000268043.7	e62244	NBPF12	-0.173702020477385	-2.5281815441775697	-2.17780077754905	0.0300399724324738	0.196517977148125	-3.5486468303882	0	Exon
ENSG00000117676.13	e19281	RPS6KA1	-0.141160178792963	-2.65931131516195	-2.17775662290378	0.0300432873146686	0.196536035722675	-3.5415414843139303	0	Exon
ENSG00000134909.18	e676406	ARHGAP32	0.0568004875759515	1.21442810783715	2.1777397477124802	0.0300445542923987	0.19654069697431098	-4.1693292030936	0	Exon
ENSG00000139974.15	e785679	SLC38A6	-0.0894004731859317	-0.9090996710955591	-2.17772374350547	0.0300457559198266	0.19654339022547	-3.8010493703627204	0	Exon
ENSG00000138443.15	e180415	ABI2	0.0345436807830075	4.21433771972492	2.1777194952184	0.0300460748965639	0.19654339022547	-4.38589721782214	0	Exon
ENSG00000073464.11	e1144269	CLCN4	-0.0515178337655793	0.9871026538701421	-2.17770337114388	0.0300472855769094	0.196547682826445	-4.14058267723481	0	Exon
ENSG00000223891.5	e1092817	OSER1-AS1	-0.0490307664973732	1.5928709092465299	-2.17767549883487	0.0300493784757846	0.19655774600019396	-4.20771566851237	0	Exon
ENSG00000135821.17	e86179	GLUL	-0.0868632990724117	3.99925308111687	-2.17766078575885	0.0300504833140713	0.19655968012280103	-4.37407154736765	0	Exon
ENSG00000155975.9	e485195	VPS37A	-0.0453157440742971	1.48909332846984	-2.17765679296462	0.0300507831481028	0.19655968012280103	-4.19578706323715	0	Exon
ENSG00000186260.16	e868347	MKL2	0.0612968405243832	1.71195347073544	2.17759873081026	0.0300551435467696	0.19657745049537198	-4.2248049064805	0	Exon
ENSG00000136813.14	e547499	KIAA0368	0.0464733594670019	1.9136895688561202	2.17758684045571	0.0300560365655872	0.19657745049537198	-4.23521648068527	0	Exon
ENSG00000155158.20	e528105	TTC39B	0.0878257359343437	-1.02272329538001	2.17758307884397	0.0300563190842234	0.19657745049537198	-3.7913321759867102	0	Exon
ENSG00000082458.11	e1158594	DLG3	0.0497069315339949	3.6478338416063796	2.17757760514949	0.0300567301941957	0.19657745049537198	-4.35647327574613	0	Exon
ENSG00000082458.11	e1158613	DLG3	0.0497069315339949	3.6478338416063796	2.17757760514949	0.0300567301941957	0.19657745049537198	-4.35647327574613	0	Exon
ENSG00000095397.13	e549246	WHRN	-0.0966779342568434	-0.6891293053494251	-2.17757411793279	0.0300569921093277	0.19657745049537198	-3.85101594702583	0	Exon
ENSG00000130821.15	e1174485	SLC6A8	-0.0651770255366794	0.27543917898314396	-2.17756893010949	0.030057381755928	0.19657745049537198	-4.03261201883861	0	Exon
ENSG00000181704.11	e1158128	YIPF6	-0.0738378271009167	-0.8189042829969201	-2.1775368532783004	0.0300597910766871	0.196589580647186	-3.83104086787118	0	Exon
ENSG00000143543.14	e69134	JTB	0.0481091560307767	1.44967108090205	2.17752186212925	0.0300609171330375	0.196589660898897	-4.1932483706764305	0	Exon
ENSG00000187607.15	e926113	ZNF286A	0.0729341944318642	-0.324283463713239	2.17751119224197	0.0300617186210808	0.196589660898897	-3.9226826077362205	0	Exon
ENSG00000147799.11	e523611	ARHGAP39	-0.187733474222416	-3.41922509879942	-2.17751031523038	0.030061784500226	0.196589660898897	-3.51175906779822	0	Exon
ENSG00000273226.1	e528884		0.119248360578228	-1.93510961809755	2.17750715806337	0.0300620216605682	0.196589660898897	-3.6220456545458504	0	Exon
ENSG00000088970.15	e1083847	KIZ	-0.0572058764382008	0.10400252848109198	-2.17749117779501	0.0300632220925026	0.19659291367808604	-4.00144522252527	0	Exon
ENSG00000197603.13	e326335	C5orf42	0.0557309607897136	-0.277157195769508	2.17747698695511	0.0300642881378986	0.19659291367808604	-3.9360281389639504	0	Exon
ENSG00000091136.13	e463813	LAMB1	0.0870175630386966	-0.628785845786568	2.17747238559655	0.0300646338085224	0.19659291367808604	-3.8793184647988497	0	Exon
ENSG00000099821.13	e1006359	POLRMT	-0.18982730795642896	-2.9857305103302503	-2.17746848627696	0.0300649267421358	0.19659291367808604	-3.51644140491279	0	Exon
ENSG00000082458.11	e1158658	DLG3	0.0497020527666554	3.64782615841106	2.17746353784121	0.0300652984934011	0.19659291367808604	-4.35671497814825	0	Exon
ENSG00000130695.13	e18522	CEP85	-0.0636589113965742	1.2389479471046498	-2.17745624211403	0.0300658465921832	0.19659291367808604	-4.1726640166526	0	Exon
ENSG00000114503.10	e272872	NCBP2	0.0303976110991447	4.29527486258627	2.1774116505655803	0.0300691967641411	0.196610332267567	-4.390722332629919	0	Exon
ENSG00000201247.1	e803339	SNORD114-13	0.167027772592523	-3.50322462043648	2.1774060205771004	0.0300696197692037	0.196610332267567	-3.51202397047295	0	Exon
ENSG00000130165.10	e1024490	ELOF1	-0.19039515716024302	-3.45201564808163	-2.17738955177183	0.0300708571703076	0.19661479644415802	-3.5134726190350096	0	Exon
ENSG00000177679.15	e448015	SRRM3	-0.107185099667396	-1.01086860765028	-2.17736603647702	0.030072624093017	0.196622722607543	-3.7931511634737904	0	Exon
ENSG00000160305.17	e1116419	DIP2A	-0.0631002758261715	-0.47664822773111704	-2.17734031660045	0.0300745567690259	0.19663173219720698	-3.88966024784066	0	Exon
ENSG00000140521.12	e848586	POLG	0.0615008601070958	-0.231202201785048	2.17733085259185	0.0300752679526923	0.19663275531105603	-3.9448783369017897	0	Exon
ENSG00000118307.18	e693003	CASC1	0.16670656361956698	-2.3540427731443905	2.1773210802947	0.0300760023182803	0.196633929948277	-3.57035748468562	0	Exon
ENSG00000161526.14	e974317	SAP30BP	-0.0551577851342976	0.233935617353625	-2.1772720904341103	0.0300796840265044	0.196649834870548	-4.026784451541819	0	Exon
ENSG00000164542.12	e436142	KIAA0895	-0.11853653135901	-2.46766020925135	-2.1772641776578503	0.0300802787275325	0.196649834870548	-3.5540296352746297	0	Exon
ENSG00000165521.15	e797039	EML5	0.0707931993406489	-0.522962300446065	2.17725923456852	0.0300806502407603	0.196649834870548	-3.8940976850193705	0	Exon
ENSG00000085063.14	e625977	CD59	0.0461894817195656	4.711595459138071	2.1772591840694497	0.030080654036195	0.196649834870548	-4.4127659678072595	0	Exon
ENSG00000215483.9	e753675	LINC00598	0.199195145128376	-3.45327250411953	2.17724484262745	0.0300817319343241	0.19665325485917698	-3.51230781347562	0	Exon
ENSG00000164742.14	e439955	ADCY1	0.124834252050434	1.1204116350578002	2.17723339584995	0.0300825922943254	0.196655252636262	-4.15741890286891	0	Exon
ENSG00000025800.13	e23241	KPNA6	0.0446054944660838	0.9013199040649609	2.17721876054006	0.0300836923409768	0.196658817185003	-4.13297942721261	0	Exon
ENSG00000157423.17	e900997	HYDIN	0.23089559749243102	-2.2498390346355	2.17720423138046	0.0300847844432924	0.196662329670659	-3.58764214994017	0	Exon
ENSG00000106330.11	e458362	MOSPD3	-0.162650613975319	-3.43617362404119	-2.17718961644601	0.030085883027494	0.196665884397669	-3.5132793042810397	0	Exon
ENSG00000176658.16	e938284	MYO1D	-0.0931089149421412	-0.42238432356452205	-2.17716691396689	0.030087589609775003	0.196668647872709	-3.8972650743445296	0	Exon
ENSG00000133606.10	e473739	MKRN1	0.0344077310709975	2.09229708866831	2.17716224564039	0.0300879405458244	0.196668647872709	-4.25477166619708	0	Exon
ENSG00000005812.10	e759723	FBXL3	-0.043814807156336	0.9809437831035179	-2.17715655873289	0.0300883680572961	0.196668647872709	-4.13763163807593	0	Exon
ENSG00000137266.14	e373055	SLC22A23	0.0492513697798987	3.8281257102273702	2.1771544712140303	0.0300885249871804	0.196668647872709	-4.36728242354877	0	Exon
ENSG00000133026.12	e923190	MYH10	0.0493628741687772	1.6783985304732099	2.17711285351211	0.0300916537583618	0.19668464384772502	-4.2198122645797005	0	Exon
ENSG00000143164.15	e81182	DCAF6	0.0424822772339251	2.14703741536942	2.17710715857472	0.0300920819190695	0.19668464384772502	-4.25796482790488	0	Exon
ENSG00000019995.6	e605671	ZRANB1	0.0302999748979435	3.5507006628341697	2.1770917502086697	0.0300932403878161	0.196688589108249	-4.35118603451082	0	Exon
ENSG00000140264.19	e821839	SERF2	-0.0387992829861279	4.2824828773249	-2.17705876504863	0.0300957204866265	0.196698168034156	-4.38963378172073	0	Exon
ENSG00000126581.12	e948375	BECN1	0.0410886183251102	2.15355067555104	2.17705749840994	0.0300958157265795	0.196698168034156	-4.25914835782965	0	Exon
ENSG00000150401.14	e765466	DCUN1D2	-0.0565587985149995	1.65507896905168	-2.17704587270376	0.0300966898883307	0.19670025470722002	-4.21707027819772	0	Exon
ENSG00000104164.10	e823453	BLOC1S6	0.0533893011800236	0.04661894671848599	2.17703684953143	0.0300973683750869	0.196701062471288	-3.9978911665263794	0	Exon
ENSG00000196591.11	e408982	HDAC2	-0.0407879032836185	1.3189334278515101	-2.17698670989444	0.0301011388061365	0.19671851330820803	-4.17751122336799	0	Exon
ENSG00000152700.13	e351193	SAR1B	-0.0690383134139115	0.278876674698675	-2.17698579011232	0.0301012079762806	0.19671851330820803	-4.03344437996535	0	Exon
ENSG00000196220.15	e201410	SRGAP3	0.0635048461556253	0.27570001700202	2.1769792027892	0.030101703365098997	0.19671851330820803	-4.0392225248344	0	Exon
ENSG00000122218.14	e77273	COPA	-0.0384517258002767	2.1060762938466997	-2.17697082452493	0.0301023334488687	0.19671900436218304	-4.25812826909103	0	Exon
ENSG00000119537.15	e1003021	KDSR	-0.0833349002438175	-1.1598927383835902	-2.17694879664056	0.0301039901007545	0.19672232596291103	-3.75634382861919	0	Exon
ENSG00000131951.10	e785185	LRRC9	0.35082702767714097	-3.28989186485576	2.17694299510343	0.0301044264302517	0.19672232596291103	-3.5167038275452596	0	Exon
ENSG00000118407.14	e401013	FILIP1	0.11398251678366499	-1.5912152401138502	2.17694192936566	0.0301045065842279	0.19672232596291103	-3.69441971649592	0	Exon
ENSG00000109534.16	e303978	GAR1	0.14641071462371	-2.6918592922803097	2.17691641029987	0.0301064259242872	0.19673124158993802	-3.53949843347499	0	Exon
ENSG00000232956.8	e439652	SNHG15	0.0896313686995877	-0.21869686503732602	2.17686616296998	0.030110205435253	0.19675231200051002	-3.9512715709237796	0	Exon
ENSG00000153786.12	e906446	ZDHHC7	0.03794025786795299	1.55975438054739	2.17685346277942	0.0301111607848446	0.19675492775697	-4.21149100833238	0	Exon
ENSG00000112541.13	e422484	PDE10A	0.0830065425836987	3.8876504576866298	2.176835845181	0.0301124860811355	0.19675996070987303	-4.36791444029873	0	Exon
ENSG00000214837.8	e106641	LINC01347	0.15508261375495003	-2.97474391638925	2.17682369321413	0.03011340025076	0.19676230715716803	-3.5258234491962304	0	Exon
ENSG00000105058.11	e1031158	FAM32A	0.0427163219022572	1.20475065674975	2.17679068057477	0.0301158838504538	0.19677490805537198	-4.17147294621584	0	Exon
ENSG00000100490.9	e780774	CDKL1	0.10096957154051199	-1.8476333607604298	2.17677248264877	0.0301172529884218	0.196777670094701	-3.63732399252478	0	Exon
ENSG00000163629.12	e297553	PTPN13	0.0686520754428732	0.380797444460596	2.17677030551754	0.0301174167905215	0.196777670094701	-4.05661863706289	0	Exon
ENSG00000162066.14	e860887	AMDHD2	-0.153585555611019	-3.0481436789173104	-2.17672214973256	0.0301210401121061	0.196793190539764	-3.5156305852792995	0	Exon
ENSG00000152700.13	e351187	SAR1B	-0.0690262590551695	0.27891640862866496	-2.17672093709537	0.0301211313578049	0.196793190539764	-4.03400335532671	0	Exon
ENSG00000204427.11	e382785	ABHD16A	-0.0477415754502035	0.912000306957376	-2.17671660011639	0.0301214576986515	0.196793190539764	-4.13226264811668	0	Exon
ENSG00000133619.17	e476842	KRBA1	-0.0883454272396633	-1.6177029846126003	-2.17665112332619	0.0301263849438569	0.19682054932862197	-3.66507330534625	0	Exon
ENSG00000145087.12	e242868	STXBP5L	0.0505606442039012	1.45117616207402	2.17664619636536	0.0301267557345756	0.19682054932862197	-4.19617998567519	0	Exon
ENSG00000158636.16	e656493	EMSY	-0.0713103017537131	-0.463059527116669	-2.1766351487386997	0.0301275871655712	0.19682235374186802	-3.8915035672290403	0	Exon
ENSG00000158467.16	e469716	AHCYL2	0.0672654067550667	0.422882844351839	2.17662734678036	0.0301281743434295	0.19682256242178	-4.065619980644089	0	Exon
ENSG00000008517.16	e862209	IL32	-0.25939482907228695	-2.71257748190677	-2.17661422055858	0.0301291622493236	0.19682480350869297	-3.5360235699845695	0	Exon
ENSG00000143847.15	e91778	PPFIA4	-0.0822598076911018	-0.6287688579948421	-2.17660803394625	0.0301296278759206	0.19682480350869297	-3.8661967779929305	0	Exon
ENSG00000142875.19	e47058	PRKACB	-0.0346060341377087	3.45558989238563	-2.1765958194713204	0.0301305471992725	0.196825337296673	-4.34425773950278	0	Exon
ENSG00000048140.17	e367524	TSPAN17	-0.128610041054128	-2.6678817147248597	-2.17659219402436	0.0301308200734623	0.196825337296673	-3.53585358836093	0	Exon
ENSG00000075651.15	e261338	PLD1	-0.0973072037141665	-0.161355600042793	-2.176577385271	0.0301319346965383	0.196828991300466	-3.9491790913174802	0	Exon
ENSG00000130294.14	e197130	KIF1A	-0.0339251798926813	3.4013376211235697	-2.17654747546371	0.0301341860520187	0.19684007044022	-4.34371295146995	0	Exon
ENSG00000170160.17	e927158	CCDC144A	0.18866380480991396	-1.52969726165927	2.17651634963564	0.0301365290932887	0.196851748063064	-3.7038511775520293	0	Exon
ENSG00000205352.10	e708090	PRR13	-0.0533476693966482	0.8358330596485709	-2.17647668235876	0.0301395153321491	0.19686524967706098	-4.1231353349905495	0	Exon
ENSG00000105784.15	e451168	RUNDC3B	0.0527921438998879	0.8977943988816959	2.17646142873966	0.0301406637257271	0.19686524967706098	-4.12879469933184	0	Exon
ENSG00000168916.15	e347152	ZNF608	0.0761238977685398	-0.5437775935460251	2.17643907694264	0.0301423465853921	0.19686524967706098	-3.8849434221653905	0	Exon
ENSG00000100320.22	e1131711	RBFOX2	0.0966167360585304	-1.5046090376455301	2.1764312264524297	0.0301429376655313	0.19686524967706098	-3.7143639576688905	0	Exon
ENSG00000155744.9	e178170	FAM126B	0.10323065237564501	-2.2546669613018397	2.17642577036404	0.0301433484719447	0.19686524967706098	-3.6013835145072997	0	Exon
ENSG00000155744.9	e178182	FAM126B	0.10323065237564501	-2.2546669613018397	2.17642577036404	0.0301433484719447	0.19686524967706098	-3.6013835145072997	0	Exon
ENSG00000155744.9	e178218	FAM126B	0.10323065237564501	-2.2546669613018397	2.17642577036404	0.0301433484719447	0.19686524967706098	-3.6013835145072997	0	Exon
ENSG00000155744.9	e178232	FAM126B	0.10323065237564501	-2.2546669613018397	2.17642577036404	0.0301433484719447	0.19686524967706098	-3.6013835145072997	0	Exon
ENSG00000258483.2	e851767		0.292641089008775	-3.41710275483343	2.17641944471997	0.0301438247560439	0.19686524967706098	-3.52378511244982	0	Exon
ENSG00000130810.19	e1020629	PPAN	-0.120968570082548	-2.4610961804339997	-2.17641512982907	0.030144149645884	0.19686524967706098	-3.55375207159216	0	Exon
ENSG00000163812.13	e216203	ZDHHC3	0.0573864578622808	-0.058776405683665996	2.1763819612046698	0.0301466471793309	0.19687574362854504	-3.97996008081073	0	Exon
ENSG00000099957.16	e1121240	P2RX6	-0.131995538552659	-2.27881942913462	-2.1763733519013404	0.0301472954724507	0.19687574362854504	-3.5745333426623196	0	Exon
ENSG00000133657.14	e270554	ATP13A3	0.0576473432839863	0.44300454598194605	2.17637166309941	0.0301474226431152	0.19687574362854504	-4.06809787528017	0	Exon
ENSG00000078596.10	e1161306	ITM2A	-0.1115976057845	2.30295243224618	-2.17635387644266	0.0301487620473277	0.196878410965085	-4.27252846925841	0	Exon
ENSG00000141480.17	e915556	ARRB2	0.0530524199511452	1.13063164101275	2.17635148845774	0.0301489418757597	0.196878410965085	-4.16333567290937	0	Exon
ENSG00000229932.3	e572750	YWHAZP3	0.0782882569075072	-1.0194833074470302	2.1762881276954698	0.0301537136285823	0.19690516719406698	-3.8053116651393504	0	Exon
ENSG00000185189.16	e521305	NRBP2	-0.0739317023906539	-0.0245418215661245	-2.17628140305052	0.0301542201055507	0.19690516719406698	-3.9777020486759596	0	Exon
ENSG00000139514.12	e750690	SLC7A1	-0.0927099514487633	-0.749386798276896	-2.1762749572062297	0.0301547055911091	0.19690516719406698	-3.83955446609055	0	Exon
ENSG00000232956.8	e439661	SNHG15	0.0895687680969979	-0.21897445515466002	2.17626712627859	0.030155295406902	0.196905391473542	-3.95247304189619	0	Exon
ENSG00000214694.10	e122218	ARHGEF33	0.0681253516330359	-0.0717019349446296	2.17619734760737	0.0301605514897041	0.196936084562761	-3.9809522810471405	0	Exon
ENSG00000132326.11	e196193	PER2	-0.10785305467069801	-0.901790040947578	-2.17616896611902	0.0301626895532164	0.19694641750362699	-3.80147566729669	0	Exon
ENSG00000196074.12	e1099418	SYCP2	0.14256742665021302	-2.7333311260365702	2.17614261159318	0.030164675036591	0.19694863491352302	-3.53596728350448	0	Exon
ENSG00000186106.11	e509847	ANKRD46	0.0336471025510761	3.7684328273658596	2.1761423343221398	0.0301646959260897	0.19694863491352302	-4.3642147460072005	0	Exon
ENSG00000186106.11	e509858	ANKRD46	0.0336471025510761	3.7684328273658596	2.1761423343221398	0.0301646959260897	0.19694863491352302	-4.3642147460072005	0	Exon
ENSG00000167522.14	e908816	ANKRD11	0.096365366120503	-1.73070775350337	2.1761261813879	0.0301659129037962	0.19695295310167202	-3.6568682408636497	0	Exon
ENSG00000121057.12	e961218	AKAP1	-0.196480576042058	-3.62814874309983	-2.1760893744701	0.030168686130858994	0.19696743168058897	-3.5179528921542595	0	Exon
ENSG00000117528.11	e50570	ABCD3	-0.0483764879565586	0.9015485199821172	-2.1760454946780903	0.0301719925529424	0.19698301625615802	-4.12818897543741	0	Exon
ENSG00000185046.18	e728257	ANKS1B	0.110452254662407	-1.9770979902347	2.1760396386969703	0.0301724338354084	0.19698301625615802	-3.62770286965186	0	Exon
ENSG00000119408.16	e551784	NEK6	0.0705961259049863	0.310014113843695	2.17602614471975	0.0301734507068027	0.19698301625615802	-4.04669755264057	0	Exon
ENSG00000010404.17	e1172413	IDS	0.0834912655847144	3.52955785588179	2.1760229473361297	0.0301736916577362	0.19698301625615802	-4.3528422751713	0	Exon
ENSG00000197965.11	e81006	MPZL1	0.0480937339631152	3.4196868248216803	2.1760208250021202	0.0301738515951575	0.19698301625615802	-4.34699662543429	0	Exon
ENSG00000176476.8	e878136	SGF29	-0.0838952635518845	-1.18559209362659	-2.17601197948128	0.0301745181945272	0.196983740302885	-3.75368213535221	0	Exon
ENSG00000160305.17	e1116479	DIP2A	-0.0590985249735503	-0.0970371533417398	-2.17600126751629	0.0301753254663311	0.19698534549167998	-3.9672367868677503	0	Exon
ENSG00000136104.19	e756812	RNASEH2B	0.10672091204671999	-1.83577842970359	2.17599396946214	0.0301758754707102	0.19698534549167998	-3.64925562382478	0	Exon
ENSG00000123104.11	e693350	ITPR2	0.0599780109256178	0.450242036889411	2.17598572012032	0.0301764971775416	0.19698577640654102	-4.0696498143817905	0	Exon
ENSG00000089157.15	e739430	RPLP0	0.0463271339918162	2.2792023277379903	2.1759524073666	0.0301790078862041	0.19699318573439603	-4.27244068977734	0	Exon
ENSG00000121210.15	e312122	KIAA0922	-0.10345041910906	-1.69634465214329	-2.17595173544624	0.0301790585292112	0.19699318573439603	-3.6663990401357203	0	Exon
ENSG00000196465.10	e711953	MYL6B	0.0463974653106186	2.8722943357671804	2.17594658428694	0.0301794467773593	0.19699318573439603	-4.31222778092057	0	Exon
ENSG00000189046.10	e732816	ALKBH2	-0.0727082812119266	-0.7669478755691701	-2.17594116700645	0.0301798550879828	0.19699318573439603	-3.8414046357392997	0	Exon
ENSG00000162923.14	e100040	WDR26	-0.0566546488923065	-0.0854965492003979	-2.1759252492775802	0.0301810548647335	0.19699489627726605	-3.97052502588327	0	Exon
ENSG00000123329.17	e715416	ARHGAP9	-0.165523157399058	-3.34458073690423	-2.17592294446417	0.030181228590259998	0.19699489627726605	-3.51443383188586	0	Exon
ENSG00000183644.13	e665528	C11orf88	0.46554769478909297	-2.45212678943009	2.17588588235312	0.0301840222688324	0.19700943284466502	-3.60807827607536	0	Exon
ENSG00000189046.10	e732826	ALKBH2	-0.0727900059495365	-0.7758074484566151	-2.17587865293496	0.0301845672360168	0.19700943284466502	-3.8399598409446902	0	Exon
ENSG00000163702.18	e202933	IL17RC	-0.167544717664058	-3.49100717002523	-2.17586741965292	0.0301854140388604	0.197011332380193	-3.51735681424254	0	Exon
ENSG00000145020.15	e222018	AMT	-0.0930172817887562	-1.50403976291635	-2.17584054791942	0.0301874398042923	0.19701933482796102	-3.69113777018834	0	Exon
ENSG00000263001.5	e446656	GTF2I	-0.0326224433558699	1.99895079587381	-2.17583641040104	0.0301877517276632	0.19701933482796102	-4.25075188416969	0	Exon
ENSG00000231181.1	e7834		-0.149707193251294	-2.56071803977537	-2.17581575369997	0.0301893090572879	0.197021819875367	-3.54774154763947	0	Exon
ENSG00000099814.15	e806428	CEP170B	-0.0621445979605415	0.785798250741463	-2.1758108417370097	0.0301896793853528	0.197021819875367	-4.11543329350571	0	Exon
ENSG00000132554.19	e509557	RGS22	0.24780482387674801	-3.73022948676152	2.1758033965617702	0.0301902407075907	0.197021819875367	-3.5180518841991097	0	Exon
ENSG00000129317.14	e698075	PUS7L	0.0639317994298664	0.0956754175057149	2.1758018716021397	0.0301903556816511	0.197021819875367	-4.00824268348258	0	Exon
ENSG00000185985.8	e1172033	SLITRK2	-0.0659994805785657	0.0449052072143574	-2.1756999572855498	0.0301980403496833	0.19706834192484302	-3.99769202851588	0	Exon
ENSG00000229980.4	e959791	TOB1-AS1	-0.0898911597086162	-1.28691303929112	-2.17568543533324	0.0301991354890558	0.197069916068663	-3.7327415011912297	0	Exon
ENSG00000118407.14	e401017	FILIP1	0.11383352081683	-1.5917741634953002	2.17568201498297	0.0301993934318291	0.197069916068663	-3.6968045686125	0	Exon
ENSG00000107020.9	e526066	PLGRKT	0.108020157543021	-2.1353432541376	2.17566866721634	0.030200400060347	0.197071638566917	-3.6019694166903697	0	Exon
ENSG00000138658.15	e304470	ZGRF1	-0.0872074554525819	-0.747986744793119	-2.17566079243422	0.0302009939545695	0.197071638566917	-3.83884825442994	0	Exon
ENSG00000064102.14	e693499	ASUN	-0.0708910765579067	-0.45812763162976794	-2.1756513778080704	0.0302017039927796	0.197071638566917	-3.8994837030749396	0	Exon
ENSG00000204130.12	e583575	RUFY2	-0.0428325135542571	1.59413906784496	-2.17564902895291	0.030201881142464002	0.197071638566917	-4.21240234842505	0	Exon
ENSG00000141338.13	e969646	ABCA8	-0.114104910285183	-0.0644280048676028	-2.17560854148885	0.0302049348311508	0.19708793645186604	-3.97390634360494	0	Exon
ENSG00000170275.14	e210390	CRTAP	-0.0481282403924845	2.7756131126769303	-2.17558375623936	0.0302068043421068	0.19709348117500897	-4.30800668984457	0	Exon
ENSG00000074603.18	e833002	DPP8	0.0342232663541331	4.3648069359294395	2.17558253324761	0.0302068965929647	0.19709348117500897	-4.39812994638789	0	Exon
ENSG00000166925.8	e458025	TSC22D4	-0.0756153078682875	-0.472809309736906	-2.1755206345613702	0.030211565958209997	0.197118441649268	-3.8938952127577102	0	Exon
ENSG00000130402.11	e1047771	ACTN4	-0.0534076336529886	1.29196530415512	-2.17551707865161	0.0302118342193503	0.197118441649268	-4.18461931484923	0	Exon
ENSG00000132554.19	e509473	RGS22	0.231561911642635	-2.5627009333214703	2.17550857385671	0.0302124758373227	0.197118999801099	-3.55713167973775	0	Exon
ENSG00000198168.8	e623971	SVIP	-0.0560794370283154	2.0025084350999	-2.17546622601438	0.0302156708144369	0.19713621682321303	-4.24568935598485	0	Exon
ENSG00000127481.14	e13294	UBR4	0.039840478391707	1.15167914302973	2.17544662500753	0.0302171497315105	0.19714197521681398	-4.1683313402873	0	Exon
ENSG00000142459.8	e1017967	EVI5L	-0.122200103140659	-1.98633871969207	-2.17543978683576	0.0302176656936277	0.19714197521681398	-3.61155031074664	0	Exon
ENSG00000168502.17	e988338	MTCL1	-0.163969953202897	-3.3971345430904103	-2.17539245017741	0.0302212376056049	0.197158561069911	-3.5153225753260497	0	Exon
ENSG00000140983.13	e855316	RHOT2	-0.0950618034148388	-1.36537158900112	-2.17539135409365	0.0302213203178012	0.197158561069911	-3.7149266942847206	0	Exon
ENSG00000164199.15	e340591	ADGRV1	0.0865331498433411	0.7873657750355741	2.17537513876318	0.0302225439748276	0.19716291547198497	-4.1214269468013	0	Exon
ENSG00000095319.14	e557096	NUP188	-0.0853682211793345	-1.46154447296462	-2.17534519155833	0.0302248039922682	0.19717279716724898	-3.69894307973472	0	Exon
ENSG00000120334.15	e83234	CENPL	0.0797501961985852	-0.7294718276032591	2.17534032646948	0.0302251711583517	0.19717279716724898	-3.84573292607229	0	Exon
ENSG00000206418.3	e988239	RAB12	0.0532960760272248	0.456597848919854	2.1753168232012503	0.0302269449937091	0.197179731868935	-4.07150248781213	0	Exon
ENSG00000116337.15	e54818	AMPD2	-0.0549341981971905	2.8200001191607202	-2.17530238417966	0.0302280347780507	0.197179731868935	-4.31107906351348	0	Exon
ENSG00000206149.10	e810920	HERC2P9	-0.150394823245284	-1.6700928846008798	-2.17530086035013	0.0302281497909756	0.197179731868935	-3.6585273500225	0	Exon
ENSG00000132463.13	e292282	GRSF1	0.0391058669185837	2.22872194778227	2.17529676135681	0.0302284591694583	0.197179731868935	-4.26720126900168	0	Exon
ENSG00000145934.16	e364235	TENM2	-0.08611763347967001	-0.6594670696189721	-2.17525179789998	0.0302318530420586	0.19719815176025	-3.8628095784857295	0	Exon
ENSG00000059728.10	e131411	MXD1	0.114699885652263	-2.0543563420961	2.17524461021861	0.0302323956036576	0.19719815176025	-3.6079236957450895	0	Exon
ENSG00000088930.7	e1083900	XRN2	-0.0401410954558545	1.0890306150595	-2.17521322249846	0.030234765001838	0.19720759895356801	-4.15738882824041	0	Exon
ENSG00000127511.9	e1031984	SIN3B	0.0569882836730144	0.230927693550841	2.17520714880437	0.0302352235117354	0.19720759895356801	-4.0361051326618	0	Exon
ENSG00000125170.10	e890354	DOK4	-0.139135869731618	-2.85443022220613	-2.17520331524342	0.0302355129145872	0.19720759895356801	-3.53121692619484	0	Exon
ENSG00000088247.16	e1015566	KHSRP	-0.0457711889158721	1.29921222309832	-2.1751616926818897	0.0302386552352359	0.19722077145591502	-4.18376018803617	0	Exon
ENSG00000115446.11	e143890	UNC50	-0.0447293064950695	0.893712642919648	-2.1751578287783997	0.030238946957275	0.19722077145591502	-4.12998858808933	0	Exon
ENSG00000276390.1	e699304		0.127952259738682	-2.6744698722279905	2.17515445635887	0.0302392015745994	0.19722077145591502	-3.5398388468875295	0	Exon
ENSG00000144580.13	e185997	CNOT9	-0.14208962162500302	-2.83221105038361	-2.1751166014080603	0.0302420597463548	0.19723556177134197	-3.5305394123804996	0	Exon
ENSG00000133107.14	e753320	TRPC4	0.176519003200382	-3.16839189733994	2.17510968311916	0.0302425821248277	0.19723556177134197	-3.51935312522412	0	Exon
ENSG00000119541.9	e1003031	VPS4B	-0.054746879015617006	0.750363367087048	-2.17509308866671	0.0302438351520373	0.197236340581164	-4.11251406260431	0	Exon
ENSG00000159899.14	e533231	NPR2	0.0895473895886476	-1.32603916388748	2.17508743852204	0.0302442617979075	0.197236340581164	-3.73700622626578	0	Exon
ENSG00000198105.12	e576856	ZNF248	-0.06770702709766599	-0.663449476594362	-2.17508599567458	0.0302443707490312	0.197236340581164	-3.8580509326196597	0	Exon
ENSG00000214050.7	e491597	FBXO16	0.0863971924192074	-0.5112762186397241	2.17503051209656	0.0302485606367079	0.19726003563971103	-3.9083587347396405	0	Exon
ENSG00000171885.13	e993501	AQP4	0.0806654549777977	4.81312957873301	2.17501880245103	0.030249444964134	0.197262173662338	-4.42296388708223	0	Exon
ENSG00000187950.8	e694563	OVCH1	0.16985363238134898	-3.20168233640078	2.17499110991137	0.0302515364289358	0.19727218342552	-3.5189777352769	0	Exon
ENSG00000166128.12	e831285	RAB8B	-0.0616166389270447	-0.0416070753746969	-2.1748783629946002	0.0302600528696746	0.197324089724372	-3.9849554293236698	0	Exon
ENSG00000241829.1	e325190	RPL21P54	0.170829540916145	-2.81245212821911	2.17485057112216	0.0302621524717131	0.197334151041817	-3.5323840332437997	0	Exon
ENSG00000106682.14	e446072	EIF4H	-0.0493428484856752	1.5875713425973201	-2.17482220964138	0.0302642952357071	0.19734347742775601	-4.21025411348864	0	Exon
ENSG00000185482.7	e714888	STAC3	0.158650115048307	-3.1602248561283797	2.17481690365212	0.0302646961278546	0.19734347742775601	-3.5178628960940803	0	Exon
ENSG00000177694.15	e261947	NAALADL2	-0.0745517121046704	0.328880149220575	-2.17477422879171	0.0302679205784688	0.19735871240425198	-4.048672009852391	0	Exon
ENSG00000273835.1	e809810	SNORD115-13	0.11738612084926499	-1.7659194566291698	2.17477124464936	0.0302681460670257	0.19735871240425198	-3.66999026540915	0	Exon
ENSG00000111684.10	e685076	LPCAT3	0.16767974625061302	-3.37789671258667	2.17475369693966	0.0302694720410451	0.197363685693429	-3.51640241818798	0	Exon
ENSG00000140443.13	e851814	IGF1R	0.0597992958905862	-0.0280298378268239	2.17474641477577	0.0302700223247255	0.197363685693429	-3.98915952256724	0	Exon
ENSG00000169727.12	e983602	GPS1	-0.0507142319433734	0.6731162103958431	-2.17472584793765	0.0302715765241267	0.19737018897083	-4.10508063368332	0	Exon
ENSG00000205629.11	e876350	LCMT1	-0.0425374849111182	0.841201576828687	-2.1746974850035	0.0302737199735737	0.197380533839107	-4.12428215437768	0	Exon
ENSG00000073921.17	e659533	PICALM	-0.057073804049927006	0.28227611008664505	-2.17468695394734	0.0302745158620278	0.19738209257418302	-4.03961425204458	0	Exon
ENSG00000138190.16	e592533	EXOC6	0.0550460870350311	0.46222419629222994	2.17465703409199	0.0302767771646219	0.19739320520122502	-4.07047157445131	0	Exon
ENSG00000105499.13	e1060724	PLA2G4C	-0.0890695746876197	0.512841397491278	-2.17463072492343	0.0302787656967306	0.197402539091195	-4.07679237086322	0	Exon
ENSG00000071859.14	e1176841	FAM50A	-0.0646320266181227	-0.206552788588667	-2.1746091310003104	0.0302803979195125	0.19740954972042496	-3.9498315487259705	0	Exon
ENSG00000186174.12	e670826	BCL9L	0.0515571014409269	1.8507548794708202	2.17459020515897	0.0302818285320481	0.197411869075832	-4.24360887923787	0	Exon
ENSG00000182326.14	e685229	C1S	0.114420264272919	-0.870608378014082	2.17458968994912	0.0302818674777986	0.197411869075832	-3.83285679425295	0	Exon
ENSG00000152767.16	e761636	FARP1	0.0763556941845333	-0.555572070970445	2.17455489167013	0.0302844980498396	0.19742538741007	-3.8881047670542204	0	Exon
ENSG00000139971.15	e783991	C14orf37	0.0860201057671263	0.0502694022294697	2.17453785722804	0.0302857858384644	0.19742678100045002	-4.0037885582921	0	Exon
ENSG00000163625.15	e297126	WDFY3	-0.0430603848609122	1.67664726246288	-2.1745373299344797	0.030285825702141	0.19742678100045002	-4.22481551608301	0	Exon
ENSG00000229352.1	e184705		0.149826817636881	-1.1713592254740801	2.17450861025311	0.0302879969938542	0.197436254117226	-3.7757257359437597	0	Exon
ENSG00000112983.17	e352714	BRD8	-0.0800023814587468	-1.11471395651704	-2.17450337461403	0.0302883928379166	0.197436254117226	-3.77452489828594	0	Exon
ENSG00000272419.5	e60748		0.17641430213794101	-2.41466544685339	2.17447782539617	0.0302903245679778	0.19744521541097498	-3.56604972634605	0	Exon
ENSG00000154358.20	e102171	OBSCN	-0.0972151211523902	-0.373669893118501	-2.17438839620179	0.0302970869843568	0.197485664263643	-3.9203039236730404	0	Exon
ENSG00000121900.18	e24256	TMEM54	-0.109581905902367	-1.70163730350687	-2.17437878781362	0.0302978136245794	0.19748676932018697	-3.6580707878353302	0	Exon
ENSG00000108582.11	e936412	CPD	-0.0662578258822428	0.49506677143425204	-2.1743314990882503	0.0303013900823792	0.197506449634131	-4.07310812193188	0	Exon
ENSG00000183833.16	e242366	MAATS1	0.131989041649002	-2.4724445804194906	2.17432030022325	0.0303022371085939	0.197508338937224	-3.5622852449214397	0	Exon
ENSG00000115271.10	e162793	GCA	-0.0787431104266803	0.323834813128146	-2.17430385578741	0.0303034809206022	0.197512814351585	-4.04866118667253	0	Exon
ENSG00000179262.9	e1026471	RAD23A	-0.0447556174815174	1.6265899166010902	-2.17428544672694	0.0303048733836724	0.19751654352365502	-4.2187664973529	0	Exon
ENSG00000171502.14	e47762	COL24A1	-0.16378136985672304	-2.2284328107558196	-2.17428155903401	0.0303051674561916	0.19751654352365502	-3.57977035463398	0	Exon
ENSG00000089169.14	e736501	RPH3A	-0.117693878663119	-1.1248367372273702	-2.17426236078221	0.0303066196847165	0.19751945036610502	-3.7650089399152202	0	Exon
ENSG00000171914.15	e830830	TLN2	0.0515735596880425	0.7873955089766022	2.17426093077428	0.0303067278583377	0.19751945036610502	-4.123857653638431	0	Exon
ENSG00000149428.18	e671158	HYOU1	0.0468570464594947	1.6926702310358401	2.17424115233817	0.0303082240415867	0.197525569925391	-4.226817878030681	0	Exon
ENSG00000117266.15	e93752	CDK18	-0.0799399957552725	0.33529687878930103	-2.17423366987568	0.0303087900855103	0.197525627442173	-4.0439870555956	0	Exon
ENSG00000100483.13	e780548	VCPKMT	0.0829425308921665	-0.468015632520429	2.17419798920389	0.0303114894329466	0.19753755189382002	-3.91949888549203	0	Exon
ENSG00000143437.20	e65714	ARNT	-0.0613317065103719	-0.457782304236639	-2.1741947525515903	0.0303117343054412	0.19753755189382002	-3.90016427084979	0	Exon
ENSG00000100416.12	e1139978	TRMU	-0.0619528708305183	0.212569893957752	-2.1741636589662297	0.030314086811827998	0.19754925111204602	-4.02742417271992	0	Exon
ENSG00000079459.12	e484110	FDFT1	-0.0729147293645334	0.50260381762719	-2.17414470612571	0.0303155208400993	0.19755496452014998	-4.075708282779029	0	Exon
ENSG00000170959.14	e624860	DCDC1	0.163814910710883	-2.411644771251	2.17412347984855	0.0303171269528127	0.197561799107832	-3.56749284496445	0	Exon
ENSG00000184937.12	e625408	WT1	0.18362719154276103	-3.6333712003092495	2.17410359776744	0.0303186314218296	0.19756797109445498	-3.5174954032687205	0	Exon
ENSG00000138382.14	e165450	METTL5	0.0528665656519622	0.44818672304881296	2.1740818290772	0.0303202787236489	0.19757507359104198	-4.07111959915507	0	Exon
ENSG00000267001.1	e1010614		0.136653096774816	-2.37146005203937	2.1740633302485297	0.0303216786459541	0.197577576560531	-3.5802885655323196	0	Exon
ENSG00000164941.13	e508066	INTS8	0.0727306002123687	-0.45083839186149	2.17406202314518	0.0303217775647658	0.197577576560531	-3.91041709677109	0	Exon
ENSG00000072134.15	e930669	EPN2	-0.0583571836000134	0.426613182553368	-2.17403594354279	0.0303237512719903	0.19758680531682998	-4.06231012216837	0	Exon
ENSG00000182218.9	e802045	HHIPL1	-0.0689160432094847	-0.12440100778614697	-2.17402118395392	0.0303248683284306	0.19758790252286698	-3.9691955268732406	0	Exon
ENSG00000167113.10	e555687	COQ4	0.0969955488617215	-1.52513764317525	2.17401260267224	0.0303255178056543	0.19758790252286698	-3.7051673433208	0	Exon
ENSG00000108557.17	e927949	RAI1	-0.0442949635051119	3.6866718334444704	-2.1740116244494	0.0303255918435452	0.19758790252286698	-4.3651739346015	0	Exon
ENSG00000167280.16	e979347	ENGASE	-0.103912971645885	-1.5853994446167299	-2.17396351249794	0.0303292334428508	0.19760799744497898	-3.67692473722569	0	Exon
ENSG00000182944.17	e1126610	EWSR1	-0.0588951828201575	0.668650819342764	-2.1739124163826498	0.0303331013268807	0.19762956594359804	-4.10470142801829	0	Exon
ENSG00000135540.11	e415526	NHSL1	0.140592523299478	-2.23772298985421	2.1738970309963603	0.0303342660562936	0.19763352208210502	-3.59035389364929	0	Exon
ENSG00000162944.10	e176833	RFTN2	-0.0733393752953919	2.46197634782794	-2.17388490922303	0.0303351837455663	0.19763471066274102	-4.2891775210111405	0	Exon
ENSG00000141469.16	e996783	SLC14A1	0.178132139982763	0.0037003617773354704	2.17387989258972	0.03033556354111	0.19763471066274102	-4.0033785277154905	0	Exon
ENSG00000125772.12	e1080084	GPCPD1	0.0761040686530684	0.26846544745920004	2.17385040749012	0.0303377958600013	0.19764562165391003	-4.04520189401955	0	Exon
ENSG00000203739.3	e83122		0.10440314666478301	-1.46941289264705	2.17383155304609	0.0303392234055095	0.19764908086631	-3.70832150488853	0	Exon
ENSG00000048405.9	e468156	ZNF800	0.0805249327997302	-0.9567856173974251	2.17382866641993	0.0303394419686571	0.19764908086631	-3.80675871913791	0	Exon
ENSG00000134900.11	e763014	TPP2	-0.0525859838266007	0.146355186092685	-2.17380661135979	0.0303411119295419	0.19765476314013802	-4.01803318082803	0	Exon
ENSG00000164683.16	e504133	HEY1	0.045461354633791994	1.48642740446646	2.17380241903347	0.0303414293722831	0.19765476314013802	-4.20758458170641	0	Exon
ENSG00000023171.15	e673849	GRAMD1B	0.0769302679804292	-0.808150560937856	2.17378519973144	0.0303427332470273	0.197659624659068	-3.85186722908595	0	Exon
ENSG00000127914.16	e452417	AKAP9	0.0455737896223038	1.46913226104631	2.17369782662624	0.030349350031515003	0.19769881177580603	-4.20877879256076	0	Exon
ENSG00000033170.16	e787906	FUT8	-0.12467182036520802	-1.72592554803398	-2.17369103682958	0.0303498642764224	0.19769881177580603	-3.6631319045521598	0	Exon
ENSG00000197016.11	e1075224	ZNF470	-0.0825497975749412	-1.42148569912206	-2.17368185806945	0.030350559468342	0.19769970733434805	-3.71191644855377	0	Exon
ENSG00000116353.15	e21326	MECR	0.0612893309951636	-0.3621724468633039	2.17366586325968	0.0303517709352086	0.19770168255831302	-3.92752950734553	0	Exon
ENSG00000130695.13	e18549	CEP85	-0.0623446143602328	1.5832418534086998	-2.1736631277251397	0.0303519781321875	0.19770168255831302	-4.21717043195507	0	Exon
ENSG00000131323.14	e804410	TRAF3	0.0483093230392762	0.821920195338912	2.17365511438373	0.03035258509193	0.19770200331317303	-4.1292022795347	0	Exon
ENSG00000137824.15	e816784	RMDN3	-0.0535708502519105	0.0283045902295727	-2.17363372035242	0.0303542056052762	0.197704698251216	-3.99615236494391	0	Exon
ENSG00000198648.10	e164605	STK39	-0.0427158003304506	2.1203030972036	-2.17362803168664	0.0303546365117926	0.197704698251216	-4.26360149455927	0	Exon
ENSG00000139793.18	e761256	MBNL2	0.0644620747765458	0.47476579400612196	2.1736275630723103	0.030354672008747002	0.197704698251216	-4.07901529573599	0	Exon
ENSG00000147100.10	e1160607	SLC16A2	0.0491877146815037	1.31277887120499	2.17358688502896	0.030357753456493997	0.19771457515921304	-4.19403719542759	0	Exon
ENSG00000141469.16	e996843	SLC14A1	0.19011934959755303	0.36635790258312606	2.17358574904165	0.0303578395138065	0.19771457515921304	-4.06327552944833	0	Exon
ENSG00000137266.14	e373040	SLC22A23	0.0618568208397272	0.545929011405668	2.17358545593003	0.0303578617186645	0.19771457515921304	-4.0911616307014	0	Exon
ENSG00000179632.9	e522138	MAF1	-0.0382375382483369	1.9185327004003399	-2.1735662711934998	0.0303593151010986	0.19772040811341	-4.24881236760801	0	Exon
ENSG00000123374.10	e711304	CDK2	-0.17644533209538396	-3.0929802718410997	-2.1735550859507398	0.0303601624917655	0.19772229429724802	-3.5226255626281398	0	Exon
ENSG00000012822.15	e708716	CALCOCO1	0.0436818918434716	3.3911006676342406	2.17350619802537	0.0303638664659125	0.197742783733263	-4.35124436473795	0	Exon
ENSG00000141447.16	e992864	OSBPL1A	-0.0525546686306691	2.7236194350135805	-2.17347899266953	0.0303659278376313	0.19775257526725895	-4.3071533117554	0	Exon
ENSG00000010404.17	e1172457	IDS	0.0834415884882777	3.52732957285598	2.1734564506223704	0.0303676359581382	0.19776006599957	-4.3581577815494	0	Exon
ENSG00000019144.17	e670682	PHLDB1	-0.0595285888353032	2.55189859639165	-2.1734046617585903	0.0303715605660463	0.19777746038779	-4.29657480499507	0	Exon
ENSG00000135976.16	e142632	ANKRD36	-0.0787556777632961	-0.235529259177198	-2.17339629591425	0.0303721945784936	0.19777746038779	-3.95168052484644	0	Exon
ENSG00000158528.11	e453869	PPP1R9A	0.0470026383787027	1.78415916827121	2.17337929733713	0.0303734828649134	0.19777746038779	-4.2340638413501095	0	Exon
ENSG00000168003.16	e639448	SLC3A2	0.0944707844464663	-1.58654148817215	2.17337508556548	0.0303738020735168	0.19777746038779	-3.7070159079470097	0	Exon
ENSG00000046653.14	e1145067	GPM6B	-0.0521693651533443	1.6167693351819599	-2.17337440953117	0.0303738533101747	0.19777746038779	-4.22005715123225	0	Exon
ENSG00000204278.12	e978353	TMEM235	-0.19412371086964	-2.4912726481419303	-2.17336967017484	0.0303742125082067	0.19777746038779	-3.5589966761264	0	Exon
ENSG00000204278.12	e978357	TMEM235	-0.19412371086964	-2.4912726481419303	-2.17336967017484	0.0303742125082067	0.19777746038779	-3.5589966761264	0	Exon
ENSG00000213983.11	e771665	AP1G2	-0.1279734922303	-1.11089635971155	-2.17327150650155	0.0303816532027891	0.197822275735474	-3.7805979119767796	0	Exon
ENSG00000150760.12	e606531	DOCK1	-0.051512687621695995	1.48239264899388	-2.17322735793074	0.030385000126637998	0.19783908134593803	-4.2064985215212	0	Exon
ENSG00000274578.1	e993627		0.106909575666142	-1.8157938171581998	2.17322273748358	0.0303853504232852	0.19783908134593803	-3.65403425173009	0	Exon
ENSG00000187231.13	e172209	SESTD1	-0.0563721594313616	0.441213779107745	-2.17318608140075	0.0303881296073717	0.197853542545122	-4.06596998897958	0	Exon
ENSG00000100330.15	e1127629	MTMR3	0.0684819907340189	-0.618955066618919	2.17316677917522	0.0303895931480446	0.19785943737069	-3.87631757761514	0	Exon
ENSG00000164329.13	e338105	PAPD4	-0.075285569169375	-0.828053373962177	-2.17314618441891	0.0303911547585131	0.197865970477189	-3.83042507671636	0	Exon
ENSG00000164100.8	e305586	NDST3	0.0828285102070703	2.85773867588552	2.1731340185208	0.0303920772779774	0.19786828410975102	-4.31625332182697	0	Exon
ENSG00000130726.11	e1077108	TRIM28	-0.0541728833587422	0.601060615795717	-2.17312677582885	0.0303926264905197	0.19786828410975102	-4.09545201934099	0	Exon
ENSG00000163629.12	e297515	PTPN13	0.0701357558102812	-0.313407028794642	2.17311146210711	0.0303937877565557	0.19787221033760605	-3.93635973219175	0	Exon
ENSG00000166206.14	e810230	GABRB3	0.0635330990013632	5.37273099341404	2.1730746680757997	0.0303965780680985	0.19788370834992003	-4.45602695410655	0	Exon
ENSG00000133641.17	e724665	C12orf29	0.0537968681890021	0.631066951074957	2.17307003276585	0.0303969296070567	0.19788370834992003	-4.10017375125218	0	Exon
ENSG00000186522.14	e147160	SEPT10	-0.0819976417190233	1.84591046924575	-2.17306609070476	0.0303972285732208	0.19788370834992003	-4.23890089742251	0	Exon
ENSG00000005483.20	e462368	KMT2E	0.0423512954894464	1.9847075806992	2.17305231671963	0.0303982732130422	0.197884457668776	-4.25618410563485	0	Exon
ENSG00000229891.1	e1137632	LINC01315	-0.128250130325049	-2.27096721547579	-2.17304985207149	0.0303984601389429	0.197884457668776	-3.57787388151177	0	Exon
ENSG00000129925.10	e854341	TMEM8A	-0.0849378467222996	-0.52294530775508	-2.1730391650691203	0.0303992706829634	0.19788610011845	-3.8860378203507397	0	Exon
ENSG00000234177.5	e146108	LINC01114	0.0815445786028775	-0.33028008467643605	2.17301069135892	0.0304014303314033	0.197894434803647	-3.9350121759747703	0	Exon
ENSG00000178971.13	e922780	CTC1	-0.0526309786952521	0.489654595020496	-2.17300756353832	0.0304016675756013	0.197894434803647	-4.07444001012013	0	Exon
ENSG00000108788.11	e947520	MLX	-0.0547068470517111	0.130505044219775	-2.17295287363098	0.0304058160457485	0.197917136492419	-4.017943266274	0	Exon
ENSG00000156414.18	e805810	TDRD9	0.321876959099687	-3.8014686952109904	2.17294686595628	0.030406271784073	0.197917136492419	-3.52800858920494	0	Exon
ENSG00000135250.16	e462541	SRPK2	-0.0507867985155226	0.5859930555129661	-2.17291577121694	0.030408630705087994	0.197928856530235	-4.092449111296509	0	Exon
ENSG00000236432.7	e190189		0.0726065697533858	-0.6208436342932321	2.17288348556952	0.0304110801382463	0.19794116526764002	-3.87828975413995	0	Exon
ENSG00000237943.6	e568456	PRKCQ-AS1	-0.127799987632115	-1.72041971626234	-2.17284996788654	0.0304136232229619	0.19795112273591803	-3.670360217658	0	Exon
ENSG00000185942.11	e500664	NKAIN3	0.0732926284424885	1.4038600049783998	2.17284860265109	0.0304137268112587	0.19795112273591803	-4.20027517251729	0	Exon
ENSG00000148737.16	e601297	TCF7L2	0.12988556182574698	-2.45637519358158	2.17283231001905	0.0304149630508174	0.19795434817059804	-3.5660928025659104	0	Exon
ENSG00000108231.12	e592905	LGI1	0.0658120057721633	0.8092713060755071	2.17282197582408	0.0304157472032228	0.19795434817059804	-4.12945609392307	0	Exon
ENSG00000100147.13	e1137097	CCDC134	0.0923265039702123	-1.5519663507103798	2.17281999301652	0.0304158976594439	0.19795434817059804	-3.69019264858204	0	Exon
ENSG00000165813.17	e601748	CCDC186	0.0478533959857051	1.2303262553476002	2.1728048914627998	0.0304170435923669	0.197955409451331	-4.18310219166606	0	Exon
ENSG00000197324.8	e769936	LRP10	0.0652111996576289	0.800860984098271	2.17280312564326	0.0304171775883452	0.197955409451331	-4.129685464260961	0	Exon
ENSG00000172732.11	e645356	MUS81	-0.0609119777333507	-0.562949917153885	-2.1727735191732602	0.0304194242968687	0.19796408890545	-3.8808427767621296	0	Exon
ENSG00000140400.15	e841011	MAN2C1	-0.0708053790701359	-0.188402321513636	-2.1727604180453	0.0304204185311783	0.19796408890545	-3.9573921902416402	0	Exon
ENSG00000132554.19	e509470	RGS22	0.274690500395948	-3.58346471959486	2.17275693290145	0.030420683020726	0.19796408890545	-3.52037962812706	0	Exon
ENSG00000174106.2	e718345	LEMD3	0.0513935224508603	0.307105891940139	2.17275611533447	0.0304207450666363	0.19796408890545	-4.05393258353267	0	Exon
ENSG00000136856.17	e553328	SLC2A8	-0.0997179255941691	-1.6739324844723502	-2.17272192619742	0.0304233398094129	0.19797733987479801	-3.66494511462539	0	Exon
ENSG00000140157.14	e808838	NIPA2	0.0909975655668491	-1.7379862100651002	2.1726869577122097	0.0304259938973168	0.197985185804437	-3.67050429031043	0	Exon
ENSG00000125107.17	e892284	CNOT1	0.0491174487291264	0.5835216628482199	2.17268061378526	0.0304264754191206	0.197985185804437	-4.097444091077779	0	Exon
ENSG00000067606.16	e3814	PRKCZ	0.0859870110477685	-1.20146821727643	2.17267977051141	0.0304265394264599	0.197985185804437	-3.7737882800593296	0	Exon
ENSG00000116141.15	e98659	MARK1	0.0567413129774554	-0.345006383549392	2.17267660685406	0.0304267795597955	0.197985185804437	-3.9375177963741295	0	Exon
ENSG00000065485.18	e244132	PDIA5	0.16760651447201902	-3.20607298741946	2.1726574244817503	0.0304282356080559	0.19799102589110895	-3.5212075841000896	0	Exon
ENSG00000196781.14	e539636	TLE1	0.0801419658922389	-0.9489963774756409	2.1726330551478004	0.0304300854620862	0.19799132630969699	-3.8178397075557595	0	Exon
ENSG00000132763.14	e33854	MMACHC	-0.10731409260364	-1.9970618698834899	-2.1726281918309	0.0304304546436691	0.19799132630969699	-3.62284708124431	0	Exon
ENSG00000135093.12	e732754	USP30	-0.080973290356996	-1.2049964708608703	-2.17262327230111	0.0304308280963855	0.19799132630969699	-3.75828990302545	0	Exon
ENSG00000126215.13	e805485	XRCC3	0.16414030960207698	-3.3264818336167403	2.17262123587769	0.0304309826870848	0.19799132630969699	-3.52001509105924	0	Exon
ENSG00000182220.14	e1149835	ATP6AP2	0.0360563281033205	3.1171161315964198	2.17262002722832	0.0304310744394192	0.19799132630969699	-4.33465975350771	0	Exon
ENSG00000177595.17	e610376	PIDD1	-0.147246935910136	-2.87445067384669	-2.172610470228	0.0304317999494545	0.197992412683901	-3.52889876040304	0	Exon
ENSG00000161395.13	e943329	PGAP3	-0.0859837857967271	-1.34933367467655	-2.17256117224545	0.0304355425929987	0.198013128438115	-3.73057005821423	0	Exon
ENSG00000165449.11	e582146	SLC16A9	0.13909242032311098	-1.6046451081193602	2.1724234011974	0.030446004110229997	0.19807755550892603	-3.69923475543404	0	Exon
ENSG00000153317.14	e515971	ASAP1	0.0575690172429523	0.103744920431291	2.1724007143061996	0.0304477271157038	0.198084509111583	-4.01738594947572	0	Exon
ENSG00000138073.13	e116560	PREB	-0.0899702333378127	-1.6751061138340901	-2.17238351007029	0.030449033785018	0.198084509111583	-3.67179155077644	0	Exon
ENSG00000115946.7	e130697	PNO1	0.0793096538968975	-0.835405478479165	2.17238306449276	0.0304490676274707	0.198084509111583	-3.84507982692306	0	Exon
ENSG00000105726.16	e1037390	ATP13A1	-0.10359378265427198	-1.6746423139676299	-2.17237989823342	0.0304493081117658	0.198084509111583	-3.67023105897405	0	Exon
ENSG00000173406.15	e40037	DAB1	0.177348583011465	-3.41782205026041	2.17232520887399	0.0304534621462565	0.198105564806948	-3.5206620996619	0	Exon
ENSG00000112096.16	e421263	SOD2	0.11121478904695001	1.83646100218148	2.17232257161524	0.0304536624766211	0.198105564806948	-4.24523274826114	0	Exon
ENSG00000141469.16	e996731	SLC14A1	0.177206961927756	0.0179861648049021	2.1723046582545398	0.0304550232340388	0.19811078120744002	-4.0091615221772905	0	Exon
ENSG00000233369.7	e444463	GTF2IP4	-0.19488689805835396	-1.7057471218419098	-2.17222022127589	0.0304614380490085	0.19814526877336397	-3.6628975614229398	0	Exon
ENSG00000101473.16	e1094090	ACOT8	0.11001853285372401	-1.68692879651484	2.17222015814684	0.030461442845461	0.19814526877336397	-3.6763507814747	0	Exon
ENSG00000106617.13	e479026	PRKAG2	0.10385198441106401	-1.50379131026697	2.17218201527307	0.0304643410042431	0.19815845753838301	-3.7082788442241097	0	Exon
ENSG00000167965.17	e860191	MLST8	-0.088676537275861	-1.38011003741498	-2.1721787594266497	0.0304645883998668	0.19815845753838301	-3.7227229278948997	0	Exon
ENSG00000179832.17	e522361	MROH1	-0.103306369217052	-1.92227593454291	-2.17217094136738	0.0304651824624956	0.198158685576208	-3.62782273142111	0	Exon
ENSG00000143924.18	e122990	EML4	-0.0753093344801072	-1.04331156474096	-2.17216199558814	0.0304658622282489	0.19815947104551895	-3.7928038878778	0	Exon
ENSG00000012124.15	e1041878	CD22	-0.0919396989061604	-0.278492558857899	-2.17213658362088	0.0304677932867897	0.198165083972499	-3.9409653255188704	0	Exon
ENSG00000140416.19	e831027	TPM1	0.0490560427943722	1.42384266876426	2.17213592643302	0.0304678432279761	0.198165083972499	-4.20536758329656	0	Exon
ENSG00000178685.13	e521746	PARP10	-0.0970173230662647	-1.5448359055875802	-2.17212009997803	0.0304690459372926	0.198169270482013	-3.6987382649748795	0	Exon
ENSG00000186635.14	e653516	ARAP1	-0.128259529112244	-2.60278324302982	-2.17209877550479	0.0304706665255672	0.19817232702650897	-3.54655981107413	0	Exon
ENSG00000186094.16	e36130	AGBL4	0.0894289161681565	-1.67840962040595	2.1720971061464502	0.0304707933943266	0.19817232702650897	-3.6798298478891898	0	Exon
ENSG00000137693.13	e662758	YAP1	0.0665425948344005	1.56843283725873	2.17209184787975	0.0304711930177775	0.19817232702650897	-4.22144915676722	0	Exon
ENSG00000134986.13	e344445	NREP	0.100836738182791	-1.2250521801781002	2.1720272404217	0.0304761034943401	0.19820062647350098	-3.76078833894261	0	Exon
ENSG00000159403.15	e685253	C1R	0.139847435288288	-0.691266707331853	2.17198775844228	0.030479104650002996	0.198209246211047	-3.8841472981134997	0	Exon
ENSG00000006744.18	e925288	ELAC2	-0.0686002949639338	-0.665970176215053	-2.17197352679014	0.0304801865073797	0.198209246211047	-3.86870277289934	0	Exon
ENSG00000109736.14	e277505	MFSD10	-0.116035360894614	-2.23892307960595	-2.1719695632816802	0.0304804878100487	0.198209246211047	-3.58385988460267	0	Exon
ENSG00000051825.14	e743213	MPHOSPH9	0.0435379447578458	1.4681947479058999	2.17196003565507	0.0304812121029327	0.198209246211047	-4.20936662924855	0	Exon
ENSG00000156873.15	e882324	PHKG2	-0.0656807730937601	-0.677228097310214	-2.17195964064312	0.0304812421321738	0.198209246211047	-3.86308840955864	0	Exon
ENSG00000278540.4	e940792	ACACA	0.0435519610878135	1.1797929780096201	2.1719573528541396	0.0304814160529009	0.198209246211047	-4.1786497770055195	0	Exon
ENSG00000165288.10	e1161444	BRWD3	0.0738495860777449	-0.44442578757231505	2.17195713548973	0.0304814325772736	0.198209246211047	-3.91343851401603	0	Exon
ENSG00000164972.12	e531278	C9orf24	0.12142982843106599	-0.99445944343613	2.17194968	0.0304819993596094	0.198209246211047	-3.8106560622519905	0	Exon
ENSG00000132549.18	e509193	VPS13B	0.0515796027278025	0.27562988286392304	2.17194360471613	0.0304824612224535	0.198209246211047	-4.05044269461323	0	Exon
ENSG00000130695.13	e18556	CEP85	-0.0622522373130488	1.58435471434726	-2.17193204325125	0.0304833401792968	0.19821132570497302	-4.22093461504035	0	Exon
ENSG00000177030.16	e609679	DEAF1	0.0592095513082885	1.50319160472749	2.17191043533369	0.0304849829732391	0.198218371717023	-4.21272794115703	0	Exon
ENSG00000096070.19	e389494	BRPF3	-0.0503119296901413	0.8519036133516501	-2.17189879400842	0.0304858680646594	0.198220490854579	-4.13548259956345	0	Exon
ENSG00000175711.8	e985402	B3GNTL1	-0.11981627984604801	-2.5077084946915202	-2.17179583538336	0.0304936969866057	0.19826775818592998	-3.5584211567757795	0	Exon
ENSG00000139624.12	e703901	CERS5	0.0760163080342065	-0.57499144814835	2.17174940158519	0.0304972283564641	0.19828486218552602	-3.8904532880092204	0	Exon
ENSG00000160633.12	e1014174	SAFB	-0.0695533137849058	-0.162297854541903	-2.17174062609068	0.0304978957874698	0.19828486218552602	-3.96468077346929	0	Exon
ENSG00000057704.11	e726025	TMCC3	-0.121388956490622	-1.47108409318642	-2.17173918131515	0.0304980056728534	0.19828486218552602	-3.71375817357791	0	Exon
ENSG00000264538.6	e936656	SUZ12P1	0.0805795172534161	-0.7633427766646009	2.1717279860453202	0.030498857163772	0.19828676145733498	-3.8502087645207994	0	Exon
ENSG00000072501.17	e1155750	SMC1A	-0.0608991708060145	0.00762672817583072	-2.1717164875364	0.0304997317398205	0.19828881074351698	-3.99779737855537	0	Exon
ENSG00000161955.16	e920398	TNFSF13	-0.0860625718289265	0.35766733485483604	-2.1717079742683	0.0305003792725255	0.19828893100342498	-4.0580978003059	0	Exon
ENSG00000130695.13	e18537	CEP85	-0.0622371434886603	1.58452278163309	-2.17170153605332	0.030500868981264997	0.19828893100342498	-4.22143516689791	0	Exon
ENSG00000018408.14	e255522	WWTR1	0.140749991160323	-1.9001260200641399	2.17168932894197	0.0305017975071038	0.19829133086314701	-3.6524632367215	0	Exon
ENSG00000183549.10	e872505	ACSM5	0.22372408549418804	-3.25380097142851	2.17167907582327	0.0305025774226207	0.19829276454102804	-3.52387027919276	0	Exon
ENSG00000171681.12	e689516	ATF7IP	0.0474383497385738	1.55880560732743	2.1716566865919	0.0305042805455819	0.198297265775875	-4.22250124386281	0	Exon
ENSG00000105357.15	e1066572	MYH14	-0.0548863067425196	1.5810183642375002	-2.17165310406414	0.030504553071939996	0.198297265775875	-4.22248704386455	0	Exon
ENSG00000182504.10	e238149	CEP97	-0.0530577469786234	0.15254349315349303	-2.17164791233485	0.0305049480155437	0.198297265775875	-4.024526674199279	0	Exon
ENSG00000198838.13	e812961	RYR3	0.060039749781331996	0.608129723182134	2.1715948826646296	0.03050898232455	0.19831985402083396	-4.10439809479227	0	Exon
ENSG00000022556.15	e1072756	NLRP2	0.34718867313019	-3.95376874104115	2.17157375408603	0.0305105898399578	0.19832666665598397	-3.5294282988270496	0	Exon
ENSG00000064042.17	e286208	LIMCH1	0.119335251972057	-2.19945802500409	2.17155893514871	0.0305117173455641	0.198330358911567	-3.60046667587629	0	Exon
ENSG00000139289.13	e721989	PHLDA1	-0.075439909145725	0.9612536596284191	-2.17154661922234	0.0305126544357805	0.19833281332821698	-4.15021372591578	0	Exon
ENSG00000008382.15	e1012924	MPND	-0.0731453983257649	-0.968035161596391	-2.1715297904695	0.030513934936602	0.198337499789159	-3.8011057995033597	0	Exon
ENSG00000125409.12	e925679	TEKT3	0.13987193448747798	-2.2352319221038903	2.17150936886783	0.0305154888797447	0.19834396339316201	-3.5905578343883904	0	Exon
ENSG00000169184.5	e1125803	MN1	0.0554807228599832	4.60876088417862	2.1714701410101203	0.0305184740408061	0.198355202700505	-4.41983531382847	0	Exon
ENSG00000121797.9	e216894	CCRL2	-0.172735115742298	-2.84371996959432	-2.17146392575379	0.0305189470324191	0.198355202700505	-3.5365764589347295	0	Exon
ENSG00000125505.16	e1071120	MBOAT7	-0.0613771316359582	0.0251670702443728	-2.1714590363898303	0.0305193191258031	0.198355202700505	-4.005488446570871	0	Exon
ENSG00000205726.14	e1108283	ITSN1	0.0501185742434242	0.967594703033143	2.17145391819927	0.030519708637680998	0.198355202700505	-4.15259542454135	0	Exon
ENSG00000088448.14	e764112	ANKRD10	-0.06614736693018	-0.29945096743534	-2.1714498813801	0.0305200158565063	0.198355202700505	-3.93631819058743	0	Exon
ENSG00000162614.18	e45981	NEXN	0.18174152400986102	-3.6670263588426697	2.1714122868367403	0.0305228770865864	0.19836700983416897	-3.5244387370717902	0	Exon
ENSG00000187193.8	e888791	MT1X	0.15218392086540802	1.7674933322758701	2.17141130584154	0.0305229517508632	0.19836700983416897	-4.24258366007891	0	Exon
ENSG00000175711.8	e985411	B3GNTL1	-0.132297242150677	-2.8665377451556497	-2.17139904656405	0.030523884826904	0.198369437041489	-3.5368454417497497	0	Exon
ENSG00000131759.17	e944887	RARA	0.17951600021470202	-3.51100459060921	2.17135467035393	0.0305272625871202	0.19838775144728998	-3.52337131810777	0	Exon
ENSG00000119698.11	e800521	PPP4R4	0.084423645103301	-0.39284713144315603	2.1713100215612	0.030530661420654998	0.19840163672625896	-3.94452658598494	0	Exon
ENSG00000184144.10	e93384	CNTN2	-0.07825959977420799	1.67798969467378	-2.17130305404875	0.0305311918432641	0.19840163672625896	-4.2276808657961	0	Exon
ENSG00000101310.14	e1083162	SEC23B	-0.064356869435332	-0.161993979486038	-2.1713001606391797	0.030531412115009	0.19840163672625896	-3.96721498831217	0	Exon
ENSG00000141582.14	e979535	CBX4	-0.0932287663282656	-1.5039525955703301	-2.17129719393628	0.0305316379679088	0.19840163672625896	-3.7071350410305	0	Exon
ENSG00000153250.18	e161991	RBMS1	0.101237377494622	-1.8274350443541598	2.17124381058774	0.0305357022489982	0.19840843142178602	-3.6581113750259195	0	Exon
ENSG00000124444.15	e1055050	ZNF576	-0.0516776439756896	0.792812271912577	-2.1712431634667397	0.0305357515196882	0.19840843142178602	-4.12708853255829	0	Exon
ENSG00000141338.13	e969468	ABCA8	-0.11931478819824301	0.644859963233569	-2.17124235478778	0.0305358130912226	0.19840843142178602	-4.09952603135469	0	Exon
ENSG00000141480.17	e915569	ARRB2	0.0529410711363068	1.1304392771324299	2.17123517520985	0.0305363597376	0.19840843142178602	-4.17406198886337	0	Exon
ENSG00000180304.14	e832439	OAZ2	0.0283608994606488	4.32063020381238	2.17123086621711	0.0305366878243459	0.19840843142178602	-4.40495930760754	0	Exon
ENSG00000198919.12	e239329	DZIP3	0.0500960498515173	0.78605225671513	2.17122701073775	0.0305369813831567	0.19840843142178602	-4.128015954045741	0	Exon
ENSG00000168484.12	e488006	SFTPC	-0.179514668218459	-3.2349290085800098	-2.17122511864623	0.0305371254491763	0.19840843142178602	-3.5227743927712	0	Exon
ENSG00000165164.13	e1149129	CFAP47	0.244099491276525	-2.97004529856501	2.1712246483003	0.0305371612619468	0.19840843142178602	-3.53671137767217	0	Exon
ENSG00000109458.8	e309627	GAB1	0.0870464530736572	-0.45658315113248	2.17116982722619	0.0305413356601816	0.19842974280374803	-3.91747542594765	0	Exon
ENSG00000148606.12	e589372	POLR3A	0.0691071690438948	-0.613383522932287	2.1711645000038997	0.0305417413323738	0.19842974280374803	-3.88884375821087	0	Exon
ENSG00000100433.15	e796543	KCNK10	-0.144908029518042	-0.267815659126278	-2.17115805855744	0.0305422318598237	0.19842974280374803	-3.94525196803302	0	Exon
ENSG00000276180.1	e378262	HIST1H4I	0.0948515917010487	-0.550134413532013	2.1711521687372	0.0305426803859144	0.19842974280374803	-3.9061396819451297	0	Exon
ENSG00000070756.14	e509935	PABPC1	0.0473739592822033	2.7153193272635696	2.1711432549877	0.0305433592033802	0.19843051622333802	-4.31491071453747	0	Exon
ENSG00000215301.9	e1150151	DDX3X	-0.0518992349142525	1.98778243264673	-2.17110913047592	0.0305459580408674	0.198440632538209	-4.25704125383683	0	Exon
ENSG00000169855.19	e235448	ROBO1	-0.221923560520216	-3.23578956600587	-2.17110810746465	0.0305460359537918	0.198440632538209	-3.52498775874586	0	Exon
ENSG00000169282.17	e257371	KCNAB1	0.0702769675898642	3.5536405736313097	2.17109870443312	0.0305467521002445	0.19844164821696603	-4.36104133743104	0	Exon
ENSG00000116580.18	e73065	GON4L	0.130020853648973	-2.3160082364380497	2.17109007972025	0.0305474089817201	0.19844227886096302	-3.5798582681293	0	Exon
ENSG00000106346.11	e427639	USP42	0.15224745141259197	-3.14504179306498	2.1710622734772502	0.0305495268633887	0.198451958520092	-3.52473249016293	0	Exon
ENSG00000198795.10	e993097	ZNF521	0.0963509273262664	-1.8212219575915398	2.1710497119998897	0.0305504836584904	0.198451958520092	-3.6531725477762	0	Exon
ENSG00000258366.7	e1101786	RTEL1	-0.11775654339958999	-1.9297561809024	-2.17104489529108	0.0305508505492113	0.198451958520092	-3.62904655192607	0	Exon
ENSG00000130726.11	e1077026	TRIM28	-0.06309303703004099	-0.253542874253477	-2.17104111685856	0.030551138356654	0.198451958520092	-3.94996368096878	0	Exon
ENSG00000166037.10	e661964	CEP57	0.0543247473140928	-0.0185772235586237	2.17099149007027	0.0305549187017853	0.198471949765045	-3.99897561507662	0	Exon
ENSG00000158604.14	e439113	TMED4	-0.0533441631533312	0.5886119300675761	-2.1709798661035	0.0305558042215016	0.198471949765045	-4.10043376039368	0	Exon
ENSG00000136908.17	e554658	DPM2	-0.11643126601779699	-1.7250193498383302	-2.17097866637368	0.0305558956187915	0.198471949765045	-3.6563518334351097	0	Exon
ENSG00000140264.19	e821818	SERF2	-0.0383971967458435	4.30296455406301	-2.1709475613440703	0.0305582653307619	0.19848370503105997	-4.40364922034487	0	Exon
ENSG00000126107.14	e33237	HECTD3	-0.0677104943067613	-0.4519275925874989	-2.17089938941783	0.0305619355834472	0.198503907054222	-3.9119217759284597	0	Exon
ENSG00000235026.5	e150108	DPP10-AS1	-0.178027989310401	-3.31445825976664	-2.17088798635712	0.0305628044462396	0.19850520204225802	-3.52324411136195	0	Exon
ENSG00000178188.14	e878763	SH2B1	-0.0540569752656352	0.310625453967674	-2.17088207432274	0.0305632549254959	0.19850520204225802	-4.05272357648754	0	Exon
ENSG00000116141.15	e98641	MARK1	0.0566752532998903	-0.342414111156067	2.17084846850163	0.0305658156968622	0.198516611671638	-3.9417494833981204	0	Exon
ENSG00000105700.10	e1035402	KXD1	-0.0343636489746991	2.8707094271687903	-2.1708424665663	0.0305662730651984	0.198516611671638	-4.324623738690541	0	Exon
ENSG00000235026.5	e150107	DPP10-AS1	-0.142363169659676	-2.61716893980104	-2.17083155099242	0.0305671048849986	0.198516611671638	-3.5564195766051	0	Exon
ENSG00000168743.12	e302604	NPNT	0.11993688433798401	0.16864666738495598	2.1708296245840097	0.0305672516887119	0.198516611671638	-4.03822893761448	0	Exon
ENSG00000250903.8	e372630	GMDS-AS1	0.154107082323241	-3.1742483295602404	2.17081651158508	0.0305682509929316	0.19851946455425304	-3.5254451053432594	0	Exon
ENSG00000080503.21	e525125	SMARCA2	-0.0423459370010148	2.3374276024379905	-2.1707979697959296	0.0305696640578366	0.198525004370106	-4.288224086882121	0	Exon
ENSG00000260878.1	e286817		0.07392069004846201	2.6303467335015496	2.1707864267254697	0.0305705437806663	0.19852565993911603	-4.30699468007005	0	Exon
ENSG00000009413.15	e408172	REV3L	0.0683470427506188	-0.793686023369	2.1707715511700703	0.0305716775117077	0.19852565993911603	-3.84615672558609	0	Exon
ENSG00000141480.17	e915622	ARRB2	0.052927074784369005	1.13059204386623	2.1707662526463603	0.0305720813440961	0.19852565993911603	-4.175060975263859	0	Exon
ENSG00000196591.11	e409067	HDAC2	-0.0482472125328525	0.582388166849221	-2.17076306590977	0.0305723242266897	0.19852565993911603	-4.09622537677158	0	Exon
ENSG00000138650.8	e308345	PCDH10	-0.0428327001589093	2.2249377713802403	-2.1707599042027597	0.0305725652032563	0.19852565993911603	-4.27975232689024	0	Exon
ENSG00000114554.11	e246376	PLXNA1	-0.15017398828136497	-2.95478475336218	-2.17072055918783	0.0305755641085142	0.19853796253411102	-3.52867751127105	0	Exon
ENSG00000163512.13	e209403	AZI2	0.0531732355593565	0.150018489831631	2.17072035165253	0.030575579927676004	0.19853796253411102	-4.02769828884306	0	Exon
ENSG00000188559.13	e1083637	RALGAPA2	0.0840743388569096	-1.03957050904936	2.17065227927355	0.0305807690546083	0.198558252748159	-3.79570637908592	0	Exon
ENSG00000204304.11	e385625	PBX2	-0.0471968456941854	0.77825232339901	-2.17065027397796	0.0305809219289055	0.198558252748159	-4.12994491410215	0	Exon
ENSG00000140264.19	e821842	SERF2	-0.0384365278165069	4.30048693873373	-2.17064220233666	0.0305815372795126	0.198558252748159	-4.40416785897349	0	Exon
ENSG00000013364.18	e880027	MVP	-0.0958488028831701	-0.12898355948471799	-2.17063759380693	0.0305818886207217	0.198558252748159	-3.9775365759401	0	Exon
ENSG00000013364.18	e880070	MVP	-0.0958488028831701	-0.12898355948471799	-2.17063759380693	0.0305818886207217	0.198558252748159	-3.9775365759401	0	Exon
ENSG00000105700.10	e1035417	KXD1	-0.034383255730896005	2.86958843740142	-2.17063527389849	0.0305820654852645	0.198558252748159	-4.32499101867657	0	Exon
ENSG00000167555.13	e1069283	ZNF528	0.0613353323192348	-0.16879586281853304	2.1705764583476	0.0305865497437346	0.198583730213149	-3.9672985889757095	0	Exon
ENSG00000162736.15	e77405	NCSTN	-0.0752845940311701	-1.08119775155057	-2.17055988565456	0.030587813393561	0.19858829726770102	-3.78806491655212	0	Exon
ENSG00000215301.9	e1150346	DDX3X	-0.0520402867421413	1.9806923889233898	-2.17053122320252	0.0305899989806186	0.198596985898743	-4.25763976294525	0	Exon
ENSG00000272156.1	e126567		-0.134471551239739	-2.30329638191169	-2.17052219413638	0.0305906874984559	0.198596985898743	-3.5814356429779703	0	Exon
ENSG00000168575.9	e496987	SLC20A2	-0.0768194397274291	-0.41601919165844997	-2.1705202940373702	0.0305908323935543	0.198596985898743	-3.9224806845904703	0	Exon
ENSG00000134452.19	e567807	FBXO18	0.0578045190655836	0.052745506169296	2.17047462373121	0.0305943152340759	0.19861595919257502	-4.01635883207922	0	Exon
ENSG00000184307.13	e241301	ZDHHC23	0.16259791979370902	-3.12600036579489	2.1704476316762	0.0305963738225164	0.19862568582501103	-3.5308005854519506	0	Exon
ENSG00000150672.16	e658670	DLG2	0.10179038404624902	-0.866843655320115	2.1704398429423	0.0305969678638706	0.198625904721536	-3.85536787084448	0	Exon
ENSG00000010361.13	e1065120	FUZ	-0.0740306142251431	-0.676435021589751	-2.17042629334008	0.0305980013063693	0.19862897601201898	-3.86602244825283	0	Exon
ENSG00000115042.9	e140788	FAHD2A	0.0588533428596167	0.5057939246101439	2.17040767526949	0.0305994213754051	0.198634556956133	-4.08883837048249	0	Exon
ENSG00000079102.16	e506887	RUNX1T1	-0.08865550972053801	-1.4425544353461701	-2.17037479511017	0.0306019294054424	0.19864720000894098	-3.7150886509444905	0	Exon
ENSG00000077147.14	e594745	TM9SF3	-0.0440217604611885	1.2737166946646499	-2.1703413075956397	0.0306044839454569	0.19865958697910202	-4.186048843539741	0	Exon
ENSG00000153902.13	e1041343	LGI4	-0.0688155046863575	1.86711093259633	-2.17033508726239	0.0306049584736047	0.19865958697910202	-4.25211582786237	0	Exon
ENSG00000048471.13	e868084	SNX29	0.0770745841863738	-1.05190776315439	2.17032314242196	0.0306058697227976	0.198661864218228	-3.7952607592177796	0	Exon
ENSG00000115414.18	e183708	FN1	0.0825924577827882	1.0127226161597	2.17029487683734	0.0306080261437509	0.198672223601844	-4.164377835362879	0	Exon
ENSG00000116977.18	e105128	LGALS8	0.0524686135523652	0.8969384598487601	2.17027778393941	0.030609330248386003	0.198673096805484	-4.14533741552428	0	Exon
ENSG00000051620.10	e415513	HEBP2	0.0833734441396879	-0.979168741549604	2.1702715426178	0.0306098064426838	0.198673096805484	-3.80881723295582	0	Exon
ENSG00000013306.15	e950975	SLC25A39	-0.0650443420995489	-0.43684876300643294	-2.17027107607445	0.0306098420388121	0.198673096805484	-3.91191568544399	0	Exon
ENSG00000274114.2	e918018		-0.11429630914216998	-1.5616099121739502	-2.17023783454015	0.0306123783792834	0.19868592104620003	-3.7098187554596205	0	Exon
ENSG00000166200.14	e824657	COPS2	0.0294486143246184	3.9956267278171897	2.17020342038279	0.0306150043822035	0.198696719972637	-4.38925799406254	0	Exon
ENSG00000139112.10	e687940	GABARAPL1	0.10008588933646999	-1.2998885279116799	2.1702013383486998	0.0306151632598995	0.198696719972637	-3.74909042846023	0	Exon
ENSG00000128908.15	e817181	INO80	-0.0758693112678106	-0.9497289805656791	-2.17018602560431	0.0306163317801599	0.198700665893262	-3.8109268384052903	0	Exon
ENSG00000198553.8	e756588	KCNRG	-0.0714846777716817	0.18863709482031196	-2.17017714977698	0.0306170091148942	0.19870142392291001	-4.03477711272203	0	Exon
ENSG00000137474.19	e656801	MYO7A	-0.190659375168943	-3.33193385961673	-2.17014574429233	0.0306194058431728	0.198713340418094	-3.5242983960052	0	Exon
ENSG00000167977.8	e861150	KCTD5	-0.0906170387315544	-1.43353404988056	-2.17010695184444	0.0306223665352699	0.19872891641350998	-3.7160485847173397	0	Exon
ENSG00000183621.15	e574851	ZNF438	0.161400417196832	-3.07822924724545	2.17009508022519	0.0306232726426354	0.198730817227445	-3.5271119546248	0	Exon
ENSG00000121898.12	e605431	CPXM2	0.232610484131673	-3.6425575377851804	2.17008842428597	0.030623780670689	0.198730817227445	-3.52619761620282	0	Exon
ENSG00000034677.12	e509798	RNF19A	0.0689733052531537	2.30366872546959	2.17005648555351	0.0306262185602874	0.198734591277673	-4.28798352404426	0	Exon
ENSG00000070423.17	e1006460	RNF126	-0.0924159273752541	-1.5036067608568302	-2.17005033575917	0.0306266879944847	0.198734591277673	-3.7038697554413997	0	Exon
ENSG00000164542.12	e436114	KIAA0895	0.0586486635271614	0.0929008715881293	2.17004691782204	0.0306269488996436	0.198734591277673	-4.02103564894746	0	Exon
ENSG00000080200.9	e236434	CRYBG3	0.0625455391516701	0.20097345784383103	2.17004601554701	0.0306270177743163	0.198734591277673	-4.04142996345599	0	Exon
ENSG00000137727.12	e665272	ARHGAP20	0.0751967604155966	-0.11598154444443598	2.1700434006043703	0.0306272173852937	0.198734591277673	-3.99681689288171	0	Exon
ENSG00000066926.10	e1001279	FECH	-0.0505535744200646	1.14476307829428	-2.1700292937179197	0.0306282942502084	0.198734591277673	-4.175436622833	0	Exon
ENSG00000231427.5	e441625	LINC01445	-0.179598976187207	-1.99099115899092	-2.17001839600311	0.0306291261617759	0.198734591277673	-3.6352182898730296	0	Exon
ENSG00000204463.12	e382454	BAG6	-0.0535046948217575	1.01516152132949	-2.17000818558972	0.0306299056236912	0.198734591277673	-4.160269689604299	0	Exon
ENSG00000050393.11	e375487	MCUR1	0.0515547573093128	2.7676155698750495	2.1700020492198	0.0306303740817719	0.198734591277673	-4.32028957198519	0	Exon
ENSG00000146556.14	e149656	WASH2P	-0.0947915027291666	-0.485992787346452	-2.17000191679405	0.0306303841913857	0.198734591277673	-3.90123547071215	0	Exon
ENSG00000101577.9	e986645	LPIN2	0.0388316596592299	2.07774964530034	2.1699940104443	0.0306309877811984	0.198734591277673	-4.26948736909945	0	Exon
ENSG00000131018.22	e419285	SYNE1	0.0536972203420579	1.40452898087453	2.16998677504137	0.030631540158298998	0.198734591277673	-4.20929598209614	0	Exon
ENSG00000070756.14	e510019	PABPC1	0.0473366038094254	2.71474998374174	2.16998285326211	0.0306318395648486	0.198734591277673	-4.3173212528717295	0	Exon
ENSG00000142459.8	e1017908	EVI5L	-0.0614735381331704	0.21854292325426197	-2.1699779874523704	0.0306322110465062	0.198734591277673	-4.03817146542134	0	Exon
ENSG00000137941.16	e46749	TTLL7	-0.0706752241537771	0.6323319228536229	-2.16993424584368	0.0306355506867372	0.198752620519547	-4.10081211087065	0	Exon
ENSG00000118197.13	e89516	DDX59	0.0769477830778938	-0.9563154596539151	2.16990997978264	0.0306374035183514	0.198761003389448	-3.8185150282816296	0	Exon
ENSG00000133657.14	e270495	ATP13A3	0.0556259758179778	0.7334778898351709	2.16989521329649	0.0306385310585714	0.198761332458278	-4.12492680104774	0	Exon
ENSG00000079337.15	e699592	RAPGEF3	-0.0916457246463575	-0.6338072035091209	-2.16989462931969	0.0306385756506415	0.198761332458278	-3.87164894781801	0	Exon
ENSG00000186522.14	e147181	SEPT10	-0.0818767910241443	1.84585029699519	-2.16988326104596	0.030639443735421	0.19876332648690997	-4.24560038657033	0	Exon
ENSG00000165029.15	e546200	ABCA1	0.0829690789958735	0.198955708833696	2.16986358692485	0.0306409461072957	0.198766321367406	-4.04050367796938	0	Exon
ENSG00000058272.16	e723236	PPP1R12A	0.0465818308434627	0.900219936260207	2.16985804337624	0.0306413694399123	0.198766321367406	-4.1486586050498	0	Exon
ENSG00000170324.20	e579299	FRMPD2	0.16131592821523097	-1.71451528801029	2.1698551872055503	0.0306415875531113	0.198766321367406	-3.67928939123164	0	Exon
ENSG00000105778.17	e435043	AVL9	0.0495232905065659	0.355336818546146	2.16984169924375	0.0306426175875462	0.198768723499895	-4.06603054303745	0	Exon
ENSG00000130699.17	e1099762	TAF4	-0.10927675402944001	-2.09447915897028	-2.1698356532176	0.0306430793137813	0.198768723499895	-3.6087612503030497	0	Exon
ENSG00000198626.15	e105715	RYR2	0.067417083837576	0.511439553271959	2.1698199856421203	0.0306442758516785	0.198772847672137	-4.0981215458168	0	Exon
ENSG00000110321.15	e619234	EIF4G2	0.0409121952909343	2.64482273855438	2.16980848868389	0.0306451539037883	0.19877490588615696	-4.31265176920566	0	Exon
ENSG00000035928.14	e284915	RFC1	-0.0621027777007179	-0.0939502384676142	-2.1697866891265902	0.030646818851302	0.19878206800307002	-3.98422032796916	0	Exon
ENSG00000203485.12	e806057	INF2	-0.0742104021912338	0.9881410406770641	-2.16976722415954	0.0306483055597169	0.198788073780693	-4.15632116487723	0	Exon
ENSG00000137033.11	e526382	IL33	-0.144184160201969	-0.7170540088480172	-2.16975040948536	0.0306495898923293	0.19879276673221302	-3.86395653359144	0	Exon
ENSG00000110011.13	e640775	DNAJC4	-0.0815577871368204	-1.29289122522353	-2.16973187626865	0.0306510055438211	0.19879831122864203	-3.7405917648298903	0	Exon
ENSG00000107954.10	e599179	NEURL1	0.102781971099914	-1.1548454408271	2.16970872604378	0.0306527739426113	0.19880614335199398	-3.7783609032355203	0	Exon
ENSG00000169908.11	e255446	TM4SF1	-0.161344910144124	0.24844464988739698	-2.1696823292582197	0.0306547904469321	0.19881558430906798	-4.04340477837104	0	Exon
ENSG00000135365.15	e628984	PHF21A	-0.0459634438044108	3.3150268505675298	-2.16962782389642	0.0306589545846632	0.19883895341842603	-4.3516485266890905	0	Exon
ENSG00000115758.12	e111493	ODC1	0.0800515877005226	0.409119731831253	2.16960516818911	0.0306606855942927	0.19884654188501197	-4.073236780810181	0	Exon
ENSG00000086504.15	e854279	MRPL28	-0.0609589887493982	1.90343600734501	-2.16957758352505	0.0306627933146863	0.19885657314593103	-4.25277914305982	0	Exon
ENSG00000125870.10	e1082260	SNRPB2	-0.0448571327539735	0.9372694492262231	-2.16954849487969	0.030665016088314997	0.19886424906182895	-4.14546022351645	0	Exon
ENSG00000178950.16	e274736	GAK	-0.052127413905998	0.11640096340317098	-2.16954405087253	0.0306653556839769	0.19886424906182895	-4.02302300646384	0	Exon
ENSG00000186868.15	e953167	MAPT	-0.0599729324362938	0.5915957465526971	-2.16954007000299	0.0306656598910159	0.19886424906182895	-4.10234309480809	0	Exon
ENSG00000161642.17	e709379	ZNF385A	-0.0742139246811127	0.9785504891082041	-2.16952285104824	0.0306669757458753	0.19886914417672696	-4.154084360731799	0	Exon
ENSG00000196335.12	e432319	STK31	-0.19149844733620003	-3.47502599789672	-2.16948612933018	0.0306697821445139	0.19888370481108603	-3.52602282069015	0	Exon
ENSG00000168216.10	e398793	LMBRD1	-0.0449483537842707	1.5060547504404398	-2.16946141853508	0.0306716707521814	0.19889231344139002	-4.2135580364445	0	Exon
ENSG00000215301.9	e1150329	DDX3X	-0.0520519537245823	1.9826664165481498	-2.16942842070037	0.0306741928817516	0.198905029792886	-4.26012790542592	0	Exon
ENSG00000140939.14	e894634	NOL3	-0.17593036169492499	-3.20616865578872	-2.16941826181694	0.0306749693935546	0.19890535287438002	-3.5264234505012406	0	Exon
ENSG00000104812.14	e1062486	GYS1	-0.0997696507431604	-1.6493103477446003	-2.16941202049931	0.0306754464678527	0.19890535287438002	-3.6770256233701897	0	Exon
ENSG00000090060.17	e801689	PAPOLA	0.0505195915713722	0.9754709048986121	2.16939366590214	0.0306768494949756	0.19890535287438002	-4.15680182170614	0	Exon
ENSG00000177200.15	e886933	CHD9	0.0510368761047116	0.33706460451460696	2.1693926443446396	0.0306769275845518	0.19890535287438002	-4.06264795878044	0	Exon
ENSG00000163703.17	e203187	CRELD1	-0.0640549391674627	0.9947908644095959	-2.16939106569243	0.0306770482597235	0.19890535287438002	-4.15606608411084	0	Exon
ENSG00000133636.10	e724493	NTS	0.36682404068565505	-1.92322311750871	2.16937809898152	0.0306780394752024	0.19890725568330198	-3.6720711341157597	0	Exon
ENSG00000138834.12	e858050	MAPK8IP3	-0.0423461874981488	1.5241256524069098	-2.16937254612672	0.0306784639610388	0.19890725568330198	-4.2216651823051805	0	Exon
ENSG00000072864.13	e869680	NDE1	-0.08515105534381401	-0.696868857512481	-2.1693312598463796	0.0306816202335581	0.198924081362466	-3.86321698940292	0	Exon
ENSG00000105088.8	e1020346	OLFM2	0.0782594434091119	2.4127028609759797	2.16930882573637	0.0306833354040924	0.198929552173432	-4.296093341895269	0	Exon
ENSG00000136237.18	e431422	RAPGEF5	-0.064056428481847	2.04357141687355	-2.16930554287765	0.0306835863976945	0.198929552173432	-4.266204985642291	0	Exon
ENSG00000128654.13	e168989	MTX2	0.0648286752359347	0.0296861243222231	2.1692787626208503	0.0306856339698729	0.198936272502492	-4.01401339179104	0	Exon
ENSG00000176658.16	e938326	MYO1D	-0.11010701873733	-1.01967165434587	-2.16927730578201	0.0306857453606323	0.198936272502492	-3.80696728671799	0	Exon
ENSG00000152952.11	e254491	PLOD2	0.090801041710689	0.0192061970098419	2.16925319914438	0.0306875886190219	0.198944583972457	-4.00774366788404	0	Exon
ENSG00000012232.8	e491668	EXTL3	0.0393435988763381	2.91992421410486	2.1692174221434	0.0306903244007637	0.19895825185814603	-4.33209947910955	0	Exon
ENSG00000128534.7	e466583	LSM8	0.0387322871558575	1.7677888816893401	2.16921094863489	0.0306908194369497	0.19895825185814603	-4.24601650734427	0	Exon
ENSG00000106133.17	e444261	NSUN5P2	-0.0979618869269747	-1.10700715213752	-2.16919756975123	0.0306918425564444	0.19896124588301997	-3.77542228620628	0	Exon
ENSG00000188191.14	e424530	PRKAR1B	0.0591035880607436	3.60880632977927	2.1691820140416698	0.030693032180687	0.19896531915315	-4.37265207700847	0	Exon
ENSG00000254901.7	e1036633	BORCS8	-0.0796278962754723	-0.7486245978307671	-2.16915307045601	0.0306952457497147	0.198973986045858	-3.8540419806519903	0	Exon
ENSG00000150760.12	e606451	DOCK1	-0.0513992459627837	1.48232652898622	-2.16914985369172	0.0306954917723001	0.198973986045858	-4.2150674600583	0	Exon
ENSG00000167720.12	e913072	SRR	0.100382947554593	-1.8029143293647099	2.1691298460218604	0.0306970220247519	0.198980266835705	-3.6667548974482	0	Exon
ENSG00000141449.14	e991251	GREB1L	0.162153845786171	-2.94693316854875	2.16911511738071	0.0306981485617394	0.198982458602375	-3.5380930129940404	0	Exon
ENSG00000102572.14	e761826	STK24	0.0478153897976564	0.969355942146431	2.1691107474352602	0.0306984828088785	0.198982458602375	-4.15599913107194	0	Exon
ENSG00000215559.8	e1103920	ANKRD20A11P	-0.28982282244250296	-1.29065727256349	-2.1690541506765904	0.0307028120490542	0.199006881133826	-3.7721261075135297	0	Exon
ENSG00000071205.11	e310769	ARHGAP10	-0.16424479035514	-2.6014967625636096	-2.16904433164785	0.0307035631868763	0.19900811095609602	-3.5520670096628497	0	Exon
ENSG00000180900.17	e521001	SCRIB	-0.0595565896514741	0.293194072948719	-2.16903632741495	0.0307041755078409	0.19900844099497103	-4.05388127878794	0	Exon
ENSG00000134986.13	e344374	NREP	0.10465490723549399	-1.3030408081229	2.16901942440638	0.0307054686165647	0.19901318345205	-3.75330032024743	0	Exon
ENSG00000143479.15	e94506	DYRK3	0.103273298149185	-0.0960741314120524	2.16898500130895	0.0307081021868648	0.19902536228479398	-3.9891077776030497	0	Exon
ENSG00000008130.15	e3457	NADK	0.0698949567683895	-0.155114666720205	2.16898018641194	0.0307084705704524	0.19902536228479398	-3.97745257597746	0	Exon
ENSG00000188191.14	e424508	PRKAR1B	0.059097961522175994	3.60880912280957	2.16894432855718	0.0307112141436122	0.199039504638335	-4.3731548283042905	0	Exon
ENSG00000180304.14	e832430	OAZ2	0.028303792708715	4.32117491613314	2.16892955165201	0.0307123448226602	0.199043193492526	-4.40986071743487	0	Exon
ENSG00000065526.10	e11461	SPEN	0.0488403734589234	1.59439486343578	2.16890178178435	0.0307144697765595	0.19905332587560198	-4.2312100737102805	0	Exon
ENSG00000167384.10	e1055992	ZNF180	0.08196085493533099	-1.13551433927501	2.16888637597764	0.0307156486855626	0.19905501330191103	-3.7832356415620603	0	Exon
ENSG00000138698.14	e299916	RAP1GDS1	-0.0643349250736422	0.7022491924667591	-2.16888325741119	0.0307158873344874	0.19905501330191103	-4.116713215102941	0	Exon
ENSG00000123130.16	e1147508	ACOT9	0.0900405800916431	-1.37496255465446	2.16887636543623	0.0307164147499268	0.19905501330191103	-3.74377331561844	0	Exon
ENSG00000237943.6	e568481	PRKCQ-AS1	-0.13251862585875201	-2.06582648124831	-2.16884782731975	0.0307185987416046	0.199062238571446	-3.62393498674973	0	Exon
ENSG00000114805.16	e257037	PLCH1	0.119180178327306	-1.91546153562551	2.1688471210089197	0.0307186527965184	0.199062238571446	-3.6443814301890405	0	Exon
ENSG00000101134.11	e1097378	DOK5	-0.0821041483909208	-0.565605008359261	-2.1688195201236997	0.0307207651934374	0.19907052655608398	-3.890625743319	0	Exon
ENSG00000007168.12	e913387	PAFAH1B1	0.0310035386180865	3.17156376463161	2.16881573457061	0.0307210549254568	0.19907052655608398	-4.34710914065401	0	Exon
ENSG00000177225.16	e610073	PDDC1	-0.0667362618567532	-0.17942093513521898	-2.1687869924824	0.0307232548138122	0.199081142519545	-3.96541625264436	0	Exon
ENSG00000204209.10	e387349	DAXX	-0.0515336483474303	0.5831355861343879	-2.16877046290391	0.0307245200313863	0.199083691997256	-4.1018824171117405	0	Exon
ENSG00000165359.14	e1170386	INTS6L	-0.0721933774125981	-0.13975014722658602	-2.16876717775859	0.0307247714904323	0.199083691997256	-3.96956073246314	0	Exon
ENSG00000112282.17	e412563	MED23	0.16859863233041197	-3.03388751693404	2.16874601516126	0.0307263914084954	0.19909054924126698	-3.5345177071421303	0	Exon
ENSG00000133835.14	e345987	HSD17B4	-0.0482044952748964	1.6329570739870398	-2.1686975673313	0.0307301001867929	0.199106367952202	-4.23023813759331	0	Exon
ENSG00000009694.13	e1168637	TENM1	0.0859728110056112	-1.1938143361329399	2.16869556630676	0.0307302533775227	0.199106367952202	-3.78465349394014	0	Exon
ENSG00000026508.16	e626872	CD44	0.23441822509933602	0.46731695679502794	2.1686897891279	0.0307306956597747	0.199106367952202	-4.09221030676647	0	Exon
ENSG00000183682.7	e28102	BMP8A	-0.227664647650061	-3.1624427509067004	-2.16868477563867	0.0307310794808492	0.199106367952202	-3.5274503271649302	0	Exon
ENSG00000101180.15	e1099961	HRH3	0.112199787703328	-0.612848047264101	2.16860498694501	0.0307371884739346	0.199141483244088	-3.8921693230172996	0	Exon
ENSG00000204642.13	e379334	HLA-F	-0.0806958410667298	0.394890558352506	-2.16859514267199	0.0307379422697604	0.199141483244088	-4.073741938769	0	Exon
ENSG00000140199.11	e813867	SLC12A6	-0.0612190065222699	-0.312014893322401	-2.16859197690218	0.0307381846825211	0.199141483244088	-3.9453021969072997	0	Exon
ENSG00000122026.10	e750149	RPL21	0.0398459943845491	3.67258054774934	2.1685745872495703	0.0307395162912625	0.19914647061257396	-4.37449397816591	0	Exon
ENSG00000123384.13	e714476	LRP1	0.0394717779687695	3.04891589963106	2.16856487481892	0.0307402600401012	0.199147649408152	-4.34242071821639	0	Exon
ENSG00000233937.6	e372263		-0.149326614301093	-2.69050449663162	-2.16852224932189	0.0307435243563935	0.199165157102216	-3.54686739500267	0	Exon
ENSG00000120963.11	e510231	ZNF706	-0.0406113460412261	2.09703891380292	-2.16850864097681	0.0307445665641797	0.19916654316085397	-4.27270910652534	0	Exon
ENSG00000132326.11	e196192	PER2	-0.11424083062543401	-1.19689552320017	-2.16850478339385	0.0307448620063052	0.19916654316085397	-3.75633312380639	0	Exon
ENSG00000198538.10	e1069648	ZNF28	0.056462362615148	0.8743118871659592	2.16843887491554	0.0307499101413275	0.19919284012320101	-4.1488751324879996	0	Exon
ENSG00000180304.14	e832434	OAZ2	0.028315171203077003	4.32111769200199	2.16843711107829	0.0307500452489159	0.19919284012320101	-4.41090063791658	0	Exon
ENSG00000166444.18	e617397	ST5	0.0869090503448335	-1.12048016666123	2.16842362767194	0.0307510780768291	0.199195853703832	-3.7823600391743897	0	Exon
ENSG00000182944.17	e1126595	EWSR1	-0.0593239352948312	0.304691662269532	-2.1684163660920803	0.03075163432569	0.199195853703832	-4.059155478987161	0	Exon
ENSG00000161048.11	e461385	NAPEPLD	-0.0537512862712957	2.46873079799238	-2.1683862319603704	0.0307539427420134	0.199206041743885	-4.3011460694564	0	Exon
ENSG00000198626.15	e105683	RYR2	0.0670217957009012	0.71616330386921	2.16838116301176	0.0307543310620127	0.199206041743885	-4.12924176295179	0	Exon
ENSG00000186174.12	e670837	BCL9L	0.12879419484923	-2.60217757681606	2.16835806563383	0.0307561005502654	0.19921386316987302	-3.5612043125284902	0	Exon
ENSG00000160584.15	e668244	SIK3	-0.0364799142425902	3.35869272968076	-2.16834410406124	0.0307571701877699	0.19921715130939002	-4.35945224046221	0	Exon
ENSG00000267426.5	e975269		-0.10435588124359699	-1.85405082776692	-2.1682889994172903	0.030761392231124	0.19924085739174102	-3.64214404795527	0	Exon
ENSG00000141295.13	e954803	SCRN2	-0.0543782935595791	0.9089018014700501	-2.16827742729278	0.0307622789351401	0.199242960083374	-4.15069862820555	0	Exon
ENSG00000116044.15	e169136	NFE2L2	-0.0536464502199105	1.60445698119583	-2.1682624265521597	0.0307634283866876	0.199246764445936	-4.22964142513699	0	Exon
ENSG00000137824.15	e816765	RMDN3	-0.0474932300948826	0.509365507614647	-2.16822351029824	0.0307664105686287	0.199260526748076	-4.091339547280181	0	Exon
ENSG00000166428.12	e806513	PLD4	-0.18451385497714498	-3.2214602559589	-2.16822002720581	0.0307666774927831	0.199260526748076	-3.5355182458204197	0	Exon
ENSG00000136247.14	e427985	ZDHHC4	0.0565867625280782	-0.326322847051052	2.16821058828452	0.0307674008474145	0.199261571012985	-3.9467929958288197	0	Exon
ENSG00000143164.15	e81193	DCAF6	0.0511596785378602	0.943888462042284	2.16819148611255	0.0307688647930854	0.199263946527108	-4.15234350602139	0	Exon
ENSG00000133961.19	e791844	NUMB	0.0698605298055548	-0.9799708298330191	2.16818925702609	0.0307690356289575	0.199263946527108	-3.81860485112689	0	Exon
ENSG00000186417.13	e826018	GLDN	-0.145099484646209	-0.898745143967491	-2.1681837589618604	0.0307694570008533	0.199263946527108	-3.8310495266940294	0	Exon
ENSG00000119048.7	e351007	UBE2B	0.0603764259918087	0.239957184071802	2.16817635642471	0.0307700243395001	0.199263946527108	-4.0507978958122095	0	Exon
ENSG00000100399.15	e1136566	CHADL	-0.0994087996342699	0.135036127621105	-2.16816111894539	0.030771192185177997	0.199263946527108	-4.02236049796651	0	Exon
ENSG00000061676.14	e173190	NCKAP1	0.050472293782462	1.8095058830331299	2.16815241393543	0.0307718593801489	0.199263946527108	-4.24605477804947	0	Exon
ENSG00000073584.18	e945144	SMARCE1	-0.0468612485906107	0.9392903091056991	-2.16813591223706	0.0307731241860656	0.199263946527108	-4.15383189490115	0	Exon
ENSG00000133636.10	e724489	NTS	0.38258622696973493	-2.14310634689229	2.16813564993543	0.0307731442910645	0.199263946527108	-3.63971530298364	0	Exon
ENSG00000075711.20	e273079	DLG1	-0.0799694486977515	-0.341207934554277	-2.16812915107984	0.0307736424215251	0.199263946527108	-3.9351727116515804	0	Exon
ENSG00000136021.18	e728661	SCYL2	0.0614801171332875	-0.148815192639568	2.1681227584917	0.0307741324134775	0.199263946527108	-3.9819260609618996	0	Exon
ENSG00000173848.18	e567570	NET1	-0.15573157453117098	0.37984328078006496	-2.1681103585783004	0.0307750828861549	0.199263946527108	-4.07071274062306	0	Exon
ENSG00000173848.18	e567578	NET1	-0.15573157453117098	0.37984328078006496	-2.1681103585783004	0.0307750828861549	0.199263946527108	-4.07071274062306	0	Exon
ENSG00000151892.14	e602343	GFRA1	0.0973835976066525	-0.253168742960948	2.16810121526911	0.0307757837512563	0.199263946527108	-3.9663155979887996	0	Exon
ENSG00000155970.11	e485083	MICU3	0.0586806296530408	0.34753472481609704	2.16809516519254	0.0307762475173397	0.199263946527108	-4.06927986066938	0	Exon
ENSG00000197302.10	e884007	ZNF720	0.06473597434640299	-0.629371513189374	2.1680936953896297	0.0307763601853748	0.199263946527108	-3.8885751327717797	0	Exon
ENSG00000047621.11	e681702	C12orf4	0.0583084362246936	0.0486750532957396	2.16808346396069	0.0307771444874545	0.199263946527108	-4.0171653219517305	0	Exon
ENSG00000196636.7	e454572	SDHAF3	0.0550318576363001	0.440821833235461	2.16808112580574	0.0307773237238591	0.199263946527108	-4.0821006652973395	0	Exon
ENSG00000141480.17	e915671	ARRB2	0.0728304042146447	-0.566224542874319	2.16807235238854	0.0307779962774514	0.199264661487267	-3.90257020580415	0	Exon
ENSG00000169410.9	e841327	PTPN9	0.0560638505460266	2.01518591498179	2.16806275154293	0.0307787322746613	0.19926578716410298	-4.27130399418989	0	Exon
ENSG00000142192.20	e1105225	APP	-0.0367793992571429	5.474304359791669	-2.16805189352461	0.0307795646645386	0.19926753684794002	-4.47013627384137	0	Exon
ENSG00000205581.10	e1110671	HMGN1	0.0484750889318654	1.49400528977021	2.16804454742321	0.0307801278372804	0.19926754358240803	-4.2218092497890005	0	Exon
ENSG00000144218.18	e144613	AFF3	0.10061672863126701	-1.44523458816198	2.16801654909342	0.0307822743492299	0.199277800512935	-3.72951245250036	0	Exon
ENSG00000111816.7	e409179	FRK	0.0782394817272954	2.04783739720521	2.1680089831191998	0.0307828544221927	0.19927791646610502	-4.271312526801241	0	Exon
ENSG00000108021.19	e567693	FAM208B	0.0468096699674964	0.6687430600574189	2.16799244648069	0.0307841222966029	0.19928248493053696	-4.12018357895104	0	Exon
ENSG00000066777.8	e502036	ARFGEF1	0.0484950449378194	0.6593879556022529	2.1679381360672	0.0307882866266497	0.19930470442576104	-4.11585751962184	0	Exon
ENSG00000152127.8	e154436	MGAT5	0.050052100215509	0.6303977086428051	2.16793301752453	0.0307886791234019	0.19930470442576104	-4.11267422652306	0	Exon
ENSG00000006634.7	e451323	DBF4	0.127426451833408	-2.50846016831836	2.16790906438727	0.0307905159395774	0.19930714200897698	-3.5770561340306495	0	Exon
ENSG00000165338.16	e592108	HECTD2	0.0867300223494531	-0.841177117019785	2.1679027272406297	0.0307910019114907	0.19930714200897698	-3.85356757324217	0	Exon
ENSG00000121741.16	e748288	ZMYM2	0.0370351866400717	1.73509393600941	2.1679013001408403	0.0307911113513124	0.19930714200897698	-4.24260206712483	0	Exon
ENSG00000101161.7	e1102448	PRPF6	-0.0472513870129446	0.9562539118841429	-2.16789877940849	0.0307913046592144	0.19930714200897698	-4.15658270314204	0	Exon
ENSG00000032742.17	e748536	IFT88	-0.0895320297814652	-1.3943612947489301	-2.1678851876846297	0.03079234698847	0.199310249465138	-3.7276016297578103	0	Exon
ENSG00000115446.11	e143908	UNC50	-0.0445737165634761	0.8936066056338321	-2.16786716405205	0.0307937292411767	0.19931555699707001	-4.1452488909679905	0	Exon
ENSG00000126464.13	e1064297	PRR12	0.0949825329948506	-1.4573688691478899	2.1678475763418703	0.0307952315054087	0.199321641107851	-3.7218563036475096	0	Exon
ENSG00000141424.12	e995421	SLC39A6	-0.0789040483188184	-0.9999701859627751	-2.1677926562341003	0.0307994438973422	0.19934050149725502	-3.8124494240429403	0	Exon
ENSG00000196376.10	e409712	SLC35F1	0.0941449899071332	-1.2389534467283898	2.16778966609494	0.0307996732563429	0.19934050149725502	-3.7719915377656603	0	Exon
ENSG00000153930.11	e960871	ANKFN1	0.176399592270207	-3.51483882114954	2.16778759065435	0.030799832454141002	0.19934050149725502	-3.5285785108032	0	Exon
ENSG00000103047.7	e898531	TANGO6	-0.0757837847283649	-1.09471235625202	-2.16774752143718	0.0308029061242471	0.19935675486478002	-3.78983164086353	0	Exon
ENSG00000205356.9	e454807	TECPR1	-0.0445863988948083	0.902911733157858	-2.16772729487739	0.0308044577841077	0.199363157351239	-4.1524650780797305	0	Exon
ENSG00000186998.15	e1126468	EMID1	-0.11430332793598401	-1.5048017225253303	-2.1677061248523	0.0308060818931082	0.19937002847844698	-3.70754183383027	0	Exon
ENSG00000165102.14	e497352	HGSNAT	0.071334434989151	-0.530337035415832	2.16769361729623	0.0308070414748095	0.19937259876217	-3.91064052461042	0	Exon
ENSG00000086504.15	e854273	MRPL28	-0.0609298723507147	1.9045970142413797	-2.16764795421071	0.0308105449727729	0.19939163200440696	-4.25694441677796	0	Exon
ENSG00000072952.18	e618799	MRVI1	0.0810584238715181	0.27191571990539604	2.16762512652317	0.0308122965547222	0.199396745886068	-4.05612012508449	0	Exon
ENSG00000169019.10	e287020	COMMD8	0.0892879650086034	-1.6416895512496001	2.1676229941435303	0.0308124601778552	0.199396745886068	-3.7115478237002404	0	Exon
ENSG00000119487.16	e552781	MAPKAP1	0.0392606306825708	1.9848470700424299	2.16753670173187	0.0308190822514171	0.199435958522309	-4.26520765774103	0	Exon
ENSG00000188559.13	e1083696	RALGAPA2	0.137126581771258	-2.6733271416504802	2.16751502360921	0.0308207460218046	0.199439808534271	-3.5540424780050803	0	Exon
ENSG00000169905.12	e85255	TOR1AIP2	0.0356668851199286	2.1877166716935	2.1675142885849397	0.0308208024354088	0.199439808534271	-4.2856069346319	0	Exon
ENSG00000224911.1	e951953		0.20588461611317999	-1.36989949356909	2.1674970453378304	0.030822125891691005	0.199444731786282	-3.7668815035552696	0	Exon
ENSG00000101464.10	e1087425	PIGU	-0.0910331100431878	-1.24787582570022	-2.16747188040267	0.0308240574424721	0.19945358966275603	-3.7641353480021698	0	Exon
ENSG00000127481.14	e13337	UBR4	0.0586169670113181	-0.0148365479743902	2.16738557859577	0.0308306823856584	0.19949211515494802	-4.007428983944	0	Exon
ENSG00000078596.10	e1161289	ITM2A	-0.11114073078414699	2.31034710027687	-2.16737965960913	0.0308311368006088	0.19949211515494802	-4.2920360728187	0	Exon
ENSG00000136040.8	e725888	PLXNC1	-0.0909602640523095	-0.685865428473016	-2.16735365038801	0.0308331336599782	0.19949911742669396	-3.8737196190573298	0	Exon
ENSG00000125462.16	e74489	C1orf61	0.0840404398179957	4.989988708820889	2.16735090348265	0.0308333445602953	0.19949911742669396	-4.4468299383581105	0	Exon
ENSG00000254505.9	e773787	CHMP4A	-0.055481525468186	1.35258108329182	-2.16731949706363	0.0308357559526225	0.199511078135092	-4.20413215142984	0	Exon
ENSG00000164050.12	e219018	PLXNB1	-0.0634011020682217	0.536476541773914	-2.16729668609434	0.0308375074861819	0.19951301903593696	-4.09581119349919	0	Exon
ENSG00000079102.16	e506891	RUNX1T1	-0.0893729625817129	-1.5487316217269	-2.1672689818732698	0.0308396348619628	0.19951301903593696	-3.70166576863644	0	Exon
ENSG00000168314.17	e213842	MOBP	-0.11815943652865499	0.8242214270205441	-2.16726084112398	0.030840260004934	0.19951301903593696	-4.1293062797662206	0	Exon
ENSG00000168958.19	e190329	MFF	-0.0380329006710506	1.4141435672038503	-2.1672568168778	0.0308405690381645	0.19951301903593696	-4.21123036033672	0	Exon
ENSG00000173273.15	e483493	TNKS	0.0426159379725627	1.60825396639897	2.16725061899156	0.0308410449965765	0.19951301903593696	-4.23472567003256	0	Exon
ENSG00000134769.21	e994638	DTNA	0.0775930860344269	3.23043736077168	2.1672492807971	0.0308411477622672	0.19951301903593696	-4.3549424127850695	0	Exon
ENSG00000065802.11	e196278	ASB1	-0.0372940873428052	1.7522808801666	-2.16724868711697	0.0308411933536051	0.19951301903593696	-4.24725877068739	0	Exon
ENSG00000115414.18	e184237	FN1	0.0810505651463679	1.28841015499619	2.16724747350325	0.0308412865525802	0.19951301903593696	-4.20424035567397	0	Exon
ENSG00000153233.12	e720972	PTPRR	0.0995873367662078	-1.54180140756028	2.16724550718382	0.0308414375558021	0.19951301903593696	-3.7282693806502905	0	Exon
ENSG00000105373.18	e1060392	GLTSCR2	0.0563661500823282	1.02892011751405	2.16724229571263	0.0308416841816473	0.19951301903593696	-4.17118958941703	0	Exon
ENSG00000128908.15	e817330	INO80	-0.06659539778750799	-0.6968049478707761	-2.1672132541102798	0.0308439145169701	0.199523805864124	-3.86709238112178	0	Exon
ENSG00000091039.16	e722290	OSBPL8	0.0510269884153601	2.50321714325435	2.16717310113767	0.0308469984116546	0.199535305571552	-4.30106546402481	0	Exon
ENSG00000106682.14	e446055	EIF4H	-0.0489900281049926	1.59004573479343	-2.16716812583004	0.0308473805519248	0.199535305571552	-4.22661637188806	0	Exon
ENSG00000066117.14	e703711	SMARCD1	-0.0608582888977513	-0.26253065602624104	-2.16716812138657	0.0308473808932174	0.199535305571552	-3.9585695438161403	0	Exon
ENSG00000134318.13	e111850	ROCK2	0.0440920380648602	2.30741714563249	2.16715230728754	0.0308485955596069	0.19953952150333498	-4.29144055612616	0	Exon
ENSG00000108771.12	e946634	DHX58	0.0853786378083893	-0.9418453376002092	2.1671365014200403	0.0308498096349336	0.199543733458132	-3.82730696236947	0	Exon
ENSG00000072952.18	e618780	MRVI1	0.0813550484349206	0.277915124299859	2.16711571906281	0.0308514060255017	0.199546338211813	-4.05818819988764	0	Exon
ENSG00000159069.13	e563525	FBXW5	0.0499288722753571	0.6661407096273809	2.16711209772922	0.0308516842044451	0.199546338211813	-4.1213256962139395	0	Exon
ENSG00000005884.17	e957034	ITGA3	-0.0890476829543726	-1.62010253775704	-2.16710697777549	0.030852077506150998	0.199546338211813	-3.69366926275744	0	Exon
ENSG00000142875.19	e47031	PRKACB	-0.0357654409901611	3.17045831408118	-2.16710194636554	0.0308524640103616	0.199546338211813	-4.34695222591837	0	Exon
ENSG00000077235.17	e876739	GTF3C1	0.0505260126584804	0.863355543289561	2.16705923395282	0.0308557452721344	0.19956391948024202	-4.14928123360326	0	Exon
ENSG00000105135.15	e1029815	ILVBL	-0.0640356192114977	-0.0844126570252974	-2.16704900568428	0.0308565310749264	0.199565360665851	-3.9920204652083395	0	Exon
ENSG00000101972.18	e1168361	STAG2	-0.0475307422857052	1.07549953798283	-2.16702870238272	0.0308580909590542	0.19956748840423003	-4.173614566160079	0	Exon
ENSG00000002586.18_PAR_Y	e1178786	CD99	0.39596530299320204	-2.8107501827351005	2.1670285313515203	0.0308581040995142	0.19956748840423003	-3.57085830955069	0	Exon
ENSG00000103978.15	e818968	TMEM87A	-0.0704598709000465	0.119658220055313	-2.16702274074727	0.0308585489989734	0.19956748840423003	-4.0264007189715	0	Exon
ENSG00000079482.12	e1158067	OPHN1	0.0666500665253981	0.21952819650178002	2.16701277788526	0.030859314471221002	0.19956879794086899	-4.04805345925641	0	Exon
ENSG00000112290.12	e407536	WASF1	0.0553983267065559	1.7832538887698102	2.1669959244234698	0.0308606094031872	0.19957053145658502	-4.24794403263454	0	Exon
ENSG00000198728.10	e598105	LDB1	-0.0510857754600066	1.1452073763152602	-2.16699463472047	0.0308607084991584	0.19957053145658502	-4.18170078348664	0	Exon
ENSG00000010319.6	e227268	SEMA3G	-0.13889327328329698	-1.81645804664104	-2.16697367238457	0.0308623192053615	0.19957463222146302	-3.66122419976842	0	Exon
ENSG00000152234.15	e997189	ATP5A1	0.0518979129705128	2.3835450298945	2.1669717278810503	0.0308624686210028	0.19957463222146302	-4.299711755189451	0	Exon
ENSG00000047457.13	e255297	CP	0.275761716514308	0.18890247913474897	2.16696381305938	0.0308630768022974	0.199574924392316	-4.05735864849224	0	Exon
ENSG00000155511.17	e361417	GRIA1	0.0741786705627658	-0.0678757877548357	2.1669223024583997	0.0308662666795927	0.199591910687986	-4.018203081717919	0	Exon
ENSG00000179163.11	e16778	FUCA1	-0.0825134426872248	-1.1645074693342001	-2.16690189955765	0.0308678346422827	0.19959840869684198	-3.7909724688082997	0	Exon
ENSG00000186654.20	e1138852	PRR5	0.135392398223379	-2.6852881217875	2.16685698624813	0.0308712864715088	0.199617087754055	-3.55254810507461	0	Exon
ENSG00000169925.16	e561052	BRD3	-0.0559400093328416	0.275015027180431	-2.16682975088153	0.0308733798178533	0.19962698219235997	-4.05543649799966	0	Exon
ENSG00000105700.10	e1035392	KXD1	-0.0342363913548404	2.8713288813549	-2.16679158562609	0.0308763134557751	0.19963962276099398	-4.3332151341312	0	Exon
ENSG00000283162.1	e534555		0.100472124871349	-1.39821792911922	2.16678573679362	0.0308767630575614	0.19963962276099398	-3.7448596294891	0	Exon
ENSG00000172888.11	e214231	ZNF621	0.0722241844653164	-0.803965730331016	2.16678233840078	0.0308770242957932	0.19963962276099398	-3.8492122119766803	0	Exon
ENSG00000106682.14	e446062	EIF4H	-0.049027076457812006	1.58997559094728	-2.1667444722536997	0.0308799352374436	0.199654802244245	-4.22749789630333	0	Exon
ENSG00000243989.8	e226361	ACY1	-0.125622830168478	-2.38000715744429	-2.16667095045248	0.0308855878656618	0.19968593674971102	-3.5780452318114704	0	Exon
ENSG00000008517.16	e862083	IL32	-0.24540617371619	-2.18815526343247	-2.1666671857744397	0.0308858773320448	0.19968593674971102	-3.6097166523781903	0	Exon
ENSG00000163531.15	e93288	NFASC	-0.0596565071488291	0.608984305244636	-2.16663783074018	0.0308881345230835	0.19969688795212898	-4.11134727075077	0	Exon
ENSG00000162300.11	e643010	ZFPL1	-0.0881398712766868	-1.28936189855579	-2.1666033907105	0.0308907828949566	0.19970308103502102	-3.75162637556764	0	Exon
ENSG00000143515.16	e69800	ATP8B2	0.0792933398706264	-1.06598375280183	2.1666027234501497	0.0308908342079235	0.19970308103502102	-3.8001331092948996	0	Exon
ENSG00000168003.16	e639426	SLC3A2	0.0889699077315454	-1.4092258758046698	2.16660133851518	0.0308909407109978	0.19970308103502102	-3.7497121747164703	0	Exon
ENSG00000213949.8	e329120	ITGA1	0.0992852318680877	-1.2647606944865	2.1665932661071	0.0308915614946583	0.19970308103502102	-3.7703823856990297	0	Exon
ENSG00000172046.18	e221320	USP19	-0.075221805751453	-0.834299237271375	-2.16658767116644	0.0308919917626333	0.19970308103502102	-3.84479806726138	0	Exon
ENSG00000130770.17	e20575	ATPIF1	0.0453331536260181	2.71439766138506	2.16657862635755	0.0308926873469042	0.19970308103502102	-4.32097409680365	0	Exon
ENSG00000250462.8	e936612	LRRC37BP1	0.042058943209475	1.1645503907511001	2.1665740932546598	0.0308930359668744	0.19970308103502102	-4.18899900801268	0	Exon
ENSG00000140873.15	e903962	ADAMTS18	0.432588342729507	-3.9287217392789198	2.16655435026519	0.030894554348392004	0.199709254498518	-3.5389143733962203	0	Exon
ENSG00000127527.13	e1031293	EPS15L1	0.066733625544193	-0.5528938139558921	2.16654318096111	0.0308954133787495	0.199711165622386	-3.90216130171408	0	Exon
ENSG00000105357.15	e1066474	MYH14	0.186050369718633	-3.65849884926597	2.1665310923324097	0.0308963431374947	0.19971353386387303	-3.5329314577800095	0	Exon
ENSG00000116688.16	e9845	MFN2	-0.0331123733673132	2.48570860092748	-2.16647604929752	0.0309005769037948	0.199737258688603	-4.3070313706009795	0	Exon
ENSG00000077380.15	e166968	DYNC1I2	-0.0565547072062311	1.92476665288784	-2.1664548485003503	0.0309022077470539	0.19974415800325301	-4.26181133372256	0	Exon
ENSG00000143373.17	e66687	ZNF687	-0.0966574388956637	-1.7421393572238502	-2.1664122392629	0.030905485630615	0.19976170292960896	-3.66891768545365	0	Exon
ENSG00000140022.9	e796101	STON2	0.0984943078194337	0.71823514227937	2.16638212067875	0.0309078028022028	0.199773037640195	-4.13418901837078	0	Exon
ENSG00000164403.14	e350272	SHROOM1	-0.0904480191245436	-0.7340551095117809	-2.16634859277824	0.0309103824454724	0.19978606839608498	-3.86016775340043	0	Exon
ENSG00000240253.5	e153684	FAR2P3	0.18155342300187302	-2.61069108785961	2.1663362248891	0.0309113340801492	0.19978857640304998	-3.5639052465883303	0	Exon
ENSG00000115526.10	e144798	CHST10	0.0593436566944523	0.0851769147705888	2.1663172268094297	0.0309127959172907	0.19979438183931303	-4.02956169024957	0	Exon
ENSG00000005483.20	e462513	KMT2E	0.0463368800353984	1.3017863476445302	2.16629883320363	0.030914211299008	0.19979908446273897	-4.20554880985371	0	Exon
ENSG00000172037.13	e221625	LAMB2	0.053824798753816995	0.678086383060583	2.1662931220007	0.0309146507854966	0.19979908446273897	-4.12772672876858	0	Exon
ENSG00000271383.6	e64271	NBPF19	0.139235193147518	-1.62922612771355	2.1662669007936	0.0309166686197621	0.199808482692368	-3.69780266276112	0	Exon
ENSG00000099385.11	e882558	BCL7C	-0.126155354508968	-2.33258272504232	-2.16624362075217	0.0309184602138517	0.19981641845923004	-3.58493101316309	0	Exon
ENSG00000033170.16	e787986	FUT8	-0.0573233316487407	1.13513131627483	-2.16620347338294	0.0309215501002427	0.19983274424423	-4.17967810656223	0	Exon
ENSG00000166341.7	e616296	DCHS1	0.10786504999813301	-2.00115351444641	2.1661901621959703	0.0309225746359666	0.199832775267863	-3.63186049342998	0	Exon
ENSG00000175582.19	e654403	RAB6A	0.0426329841487296	2.24828654121013	2.16618876269085	0.0309226823548058	0.199832775267863	-4.29078278654944	0	Exon
ENSG00000177565.16	e262142	TBL1XR1	0.0399458967860813	1.74513988105039	2.1661649945988	0.030924511816075997	0.19984095471920002	-4.24875751042472	0	Exon
ENSG00000103111.14	e903883	MON1B	-0.056531608540688	0.768401805858016	-2.16613786502486	0.0309266001290278	0.199850081818197	-4.135517166743	0	Exon
ENSG00000121774.17	e23146	KHDRBS1	-0.11266751635986501	-2.17648473051421	-2.16613199820705	0.0309270517463386	0.199850081818197	-3.59934532471789	0	Exon
ENSG00000132361.16	e913420	CLUH	-0.0636706110241849	-0.497917190403791	-2.16609900370801	0.0309295917106841	0.19986198904411398	-3.91067905599056	0	Exon
ENSG00000146425.10	e420947	DYNLT1	0.11189302356916901	-1.98038474949121	2.1660934141155703	0.0309300220234173	0.19986198904411398	-3.63989573818465	0	Exon
ENSG00000153044.9	e333503	CENPH	0.112350636911556	-2.15364336536787	2.16607073260742	0.030931768203990004	0.199865985887815	-3.62498023170997	0	Exon
ENSG00000153044.9	e333511	CENPH	0.112350636911556	-2.15364336536787	2.16607073260742	0.030931768203990004	0.199865985887815	-3.62498023170997	0	Exon
ENSG00000111181.12	e678192	SLC6A12	-0.102571790641873	-0.7995237786847741	-2.16604735434652	0.0309335681143614	0.199873972750162	-3.8563110711786903	0	Exon
ENSG00000018510.13	e169265	AGPS	-0.0488328625980279	0.565309911805957	-2.1660300979265	0.0309348967573787	0.199878324770347	-4.10316938506148	0	Exon
ENSG00000196387.9	e747588	ZNF140	0.0377671858722153	1.70008078913475	2.16600734115978	0.0309366489699908	0.199878324770347	-4.24457869132848	0	Exon
ENSG00000182944.17	e1126636	EWSR1	-0.0569607063844797	-0.00376679084246883	-2.1660042295267	0.0309368885643965	0.199878324770347	-4.01226035373036	0	Exon
ENSG00000153827.13	e190683	TRIP12	0.0374898764682034	1.31784324905322	2.1660016841755803	0.0309370845565253	0.199878324770347	-4.2050564995644395	0	Exon
ENSG00000263316.1	e918333		-0.17309676338899502	-3.4582128083824104	-2.16599666392058	0.030937471119477995	0.199878324770347	-3.5313794467390798	0	Exon
ENSG00000164164.15	e310215	OTUD4	0.0508056481927289	0.31019150807608004	2.16599466823839	0.0309376247894816	0.199878324770347	-4.06517811390301	0	Exon
ENSG00000090661.11	e1018457	CERS4	-0.0531324369624579	0.8766531894014751	-2.16598668208913	0.0309382397394643	0.19987865486967102	-4.15058545985723	0	Exon
ENSG00000214694.10	e122202	ARHGEF33	0.0676659750266916	-0.0671911811811392	2.1659711245240802	0.0309394377343446	0.199879741361285	-4.0029744137423195	0	Exon
ENSG00000139974.15	e785531	SLC38A6	-0.0707932338517212	0.0787709372344516	-2.16596985322516	0.0309395356312258	0.199879741361285	-4.01732551195898	0	Exon
ENSG00000197102.10	e803725	DYNC1H1	-0.0329591182937599	2.95862871794025	-2.16595692340562	0.0309405313123028	0.199882531022045	-4.34082389592941	0	Exon
ENSG00000163161.12	e151948	ERCC3	0.0660564514713301	-0.567909304698268	2.16591192299251	0.0309439968551594	0.19989867536049202	-3.9025689499122502	0	Exon
ENSG00000006432.15	e790247	MAP3K9	0.0659857608271918	0.656390213453603	2.16590982830531	0.0309441581780094	0.19989867536049202	-4.1241606868570795	0	Exon
ENSG00000078674.17	e485825	PCM1	0.0394195863736679	1.6918738853064599	2.1658689755128897	0.030947304610805	0.19991120574588297	-4.24470237441412	0	Exon
ENSG00000184347.14	e364594	SLIT3	0.0766660917656152	-0.7289313656834621	2.16584767879728	0.0309489449674841	0.19991120574588297	-3.8807786480766295	0	Exon
ENSG00000136950.13	e552139	ARPC5L	0.0439669311595697	2.4273921168785497	2.16584531155031	0.0309491273067705	0.19991120574588297	-4.302073582485391	0	Exon
ENSG00000157927.16	e426668	RADIL	-0.16893920772462498	-2.96882343842889	-2.16583796245392	0.0309496933833026	0.19991120574588297	-3.5386838034764	0	Exon
ENSG00000117481.10	e34873	NSUN4	-0.163877259240873	-2.92794620199142	-2.1658293228781202	0.030950358872597	0.19991120574588297	-3.54271801352222	0	Exon
ENSG00000196591.11	e408980	HDAC2	-0.0517445071515131	0.652759903227924	-2.16581861770415	0.0309511834879063	0.19991120574588297	-4.11856772784177	0	Exon
ENSG00000267724.1	e997831		0.172483416294703	-3.01143868909468	2.1658170571984603	0.030951303694621998	0.19991120574588297	-3.5376904960381204	0	Exon
ENSG00000015475.18	e1117532	BID	-0.14440987820252	-2.47682056282193	-2.1658114275321902	0.0309517373546328	0.19991120574588297	-3.57736366256212	0	Exon
ENSG00000015475.18	e1117548	BID	-0.14440987820252	-2.47682056282193	-2.1658114275321902	0.0309517373546328	0.19991120574588297	-3.57736366256212	0	Exon
ENSG00000015475.18	e1117554	BID	-0.14440987820252	-2.47682056282193	-2.1658114275321902	0.0309517373546328	0.19991120574588297	-3.57736366256212	0	Exon
ENSG00000168615.11	e494874	ADAM9	0.0500490627378729	0.949799012173354	2.16578087003829	0.0309540913267466	0.199922766948379	-4.1606126152871505	0	Exon
ENSG00000081189.14	e340092	MEF2C	0.0512305037296857	2.5893582829739303	2.1657638688456298	0.030955401066831	0.19992758348532602	-4.31691241599277	0	Exon
ENSG00000125844.15	e1082547	RRBP1	-0.0664761701541177	0.553371954654886	-2.16574067505541	0.0309571879500717	0.19993548145245998	-4.10305419663805	0	Exon
ENSG00000119231.10	e272860	SENP5	0.046360376511501995	0.8962865370564	2.16569743667435	0.0309605193349929	0.199953354038496	-4.15713298448029	0	Exon
ENSG00000162437.14	e42611	RAVER2	0.0718750023704641	-0.4984598315364529	2.165676332002	0.030962145497604	0.19996021327985897	-3.9165782375482006	0	Exon
ENSG00000114374.12	e1179774	USP9Y	0.0705949530487607	-2.2021292845728198	2.16562728258777	0.0309659251499513	0.199977260902443	-3.8770401438162	0	Exon
ENSG00000113327.14	e363845	GABRG2	0.0667531966498339	1.58322044311815	2.1656189555769	0.030966566852675	0.199977260902443	-4.2291310141101	0	Exon
ENSG00000157873.17	e4465	TNFRSF14	-0.10038163351602601	-1.01049167402739	-2.16561162540307	0.0309671317458357	0.199977260902443	-3.81016056787233	0	Exon
ENSG00000157873.17	e4494	TNFRSF14	-0.10038163351602601	-1.01049167402739	-2.16561162540307	0.0309671317458357	0.199977260902443	-3.81016056787233	0	Exon
ENSG00000181894.14	e1076461	ZNF329	0.0688207143096149	-0.393808711919183	2.1656054734066696	0.0309676058506812	0.199977260902443	-3.94500768292195	0	Exon
ENSG00000170017.12	e238341	ALCAM	-0.0510494087489056	2.0480749734757002	-2.1655791398057698	0.0309696353256538	0.199986723352115	-4.271463814722581	0	Exon
ENSG00000119559.15	e1008887	C19orf25	-0.091188798555096	-1.62467741246026	-2.1655414005671	0.0309725440088653	0.200001862849435	-3.68821896625266	0	Exon
ENSG00000139718.10	e741337	SETD1B	-0.0686563996537009	-0.138306721510359	-2.1655168699136	0.0309744347906365	0.20000928735935503	-3.9836776487317502	0	Exon
ENSG00000145331.13	e300626	TRMT10A	-0.106809473824616	-2.20726263569961	-2.16551092790506	0.0309748928056886	0.20000928735935503	-3.6070148323814704	0	Exon
ENSG00000147604.13	e503252	RPL7	0.0315027614407125	4.5651178447978	2.16550001180321	0.0309757342432777	0.20000928735935503	-4.4289074724592306	0	Exon
ENSG00000168003.16	e639438	SLC3A2	0.0918215154156157	-1.53470892666101	2.1654919897088702	0.0309763526168413	0.20000928735935503	-3.7309618260482202	0	Exon
ENSG00000138442.9	e179916	WDR12	0.0583992883533495	-0.0888391926596891	2.16548929762513	0.0309765601352856	0.20000928735935503	-4.00426563676369	0	Exon
ENSG00000007174.17	e924715	DNAH9	0.24394710310416895	-2.18012479573092	2.16548015020906	0.0309772652699838	0.20000928735935503	-3.6196460337424	0	Exon
ENSG00000165934.12	e799310	CPSF2	-0.0608898626182486	-0.46980020303007297	-2.16547524557447	0.0309776433527248	0.20000928735935503	-3.91901927985919	0	Exon
ENSG00000145794.16	e347951	MEGF10	-0.0598938213888851	1.15607572375939	-2.16545383630062	0.0309792937723816	0.200013906124137	-4.18656847049159	0	Exon
ENSG00000204084.12	e27075	INPP5B	-0.12424255032782199	-2.61345499679206	-2.16545132737742	0.0309794871877393	0.200013906124137	-3.55724376776451	0	Exon
ENSG00000117114.19	e46348	ADGRL2	0.0690125459243813	-0.0597805567171551	2.16543149026149	0.0309810164871662	0.200020136769262	-4.00691536833928	0	Exon
ENSG00000140386.12	e841962	SCAPER	-0.0630123226670494	-0.449499092897674	-2.16540132637873	0.0309833420309617	0.200028278994298	-3.92254702059111	0	Exon
ENSG00000145721.11	e342645	LIX1	0.0903807646513475	0.646817131874205	2.16540049422898	0.0309834061893139	0.200028278994298	-4.1218639389747596	0	Exon
ENSG00000117594.9	e95913	HSD11B1	-0.17665413609456196	-1.40695355029196	-2.1653849344998704	0.030984605858150004	0.200032380987203	-3.7371397632615797	0	Exon
ENSG00000149136.8	e633129	SSRP1	-0.0444925235314536	0.7563317768774371	-2.1653757400991003	0.030985314773374	0.20003331465014498	-4.135136491368169	0	Exon
ENSG00000224032.6	e344587	EPB41L4A-AS1	0.0596107169388873	1.11464776442666	2.16535707231307	0.0309867541573431	0.200038963913711	-4.18112957454443	0	Exon
ENSG00000102780.16	e754211	DGKH	0.0922211734649833	-0.9331458805281779	2.16534936582716	0.0309873483845293	0.20003915705291897	-3.8498420174984402	0	Exon
ENSG00000047457.13	e255374	CP	0.26098174460476703	-1.4277045022897101	2.16534042771305	0.0309880375916788	0.20003996331808999	-3.79412881968643	0	Exon
ENSG00000135870.11	e83578	RC3H1	0.0559722937081631	-0.167045653431449	2.16532866697672	0.0309889444679344	0.20004217466794896	-3.98080536018669	0	Exon
ENSG00000116299.16	e54091	KIAA1324	0.0618294124657627	0.4086825378966071	2.16531287339952	0.0309901623545458	0.20004639355824802	-4.09093170978644	0	Exon
ENSG00000169371.13	e841386	SNUPN	0.0448911263407594	1.19972128371275	2.1652766195316397	0.0309929581470238	0.200060797741054	-4.19430991782338	0	Exon
ENSG00000204147.9	e580617	ASAH2B	0.0772126786758748	1.05300463416748	2.16524691497825	0.030995249037488	0.20007042978349499	-4.17222604722498	0	Exon
ENSG00000224032.6	e344590	EPB41L4A-AS1	0.0596020469106427	1.11461765243445	2.16524022790421	0.0309957647817134	0.20007042978349499	-4.18137012409404	0	Exon
ENSG00000153046.17	e373468	CDYL	0.0464027663103028	0.5400451397168999	2.16523167783499	0.0309964242212295	0.20007042978349499	-4.10686162900218	0	Exon
ENSG00000146828.17	e459162	SLC12A9	-0.165142648046986	-3.34887209676262	-2.1652279996622603	0.0309967079106579	0.20007042978349499	-3.5324776051758	0	Exon
ENSG00000090863.11	e902664	GLG1	0.043592784858856	1.23016950434541	2.16520689009837	0.0309983360884788	0.20007402258639	-4.19979678649338	0	Exon
ENSG00000235618.7	e580226	FAM21EP	0.21861320585450197	-3.65510093723136	2.16520177471353	0.0309987306485168	0.20007402258639	-3.53593588773116	0	Exon
ENSG00000131748.15	e943103	STARD3	-0.0806085110318903	-0.80784138157391	-2.1651988302530603	0.0309989577627045	0.20007402258639	-3.84873481726848	0	Exon
ENSG00000119777.18	e116278	TMEM214	-0.0734743422029985	-0.971200117490753	-2.1651750877804803	0.0310007891361318	0.20008098183819603	-3.8132105611279905	0	Exon
ENSG00000013364.18	e880010	MVP	-0.10041983607876599	-0.627816470267703	-2.16516883905187	0.0310012711467344	0.20008098183819603	-3.8894358462981002	0	Exon
ENSG00000081019.13	e57695	RSBN1	0.0409419903102765	1.0846225877381	2.1651586846387803	0.0310020544454104	0.20008098183819603	-4.18184088100314	0	Exon
ENSG00000110881.11	e703643	ASIC1	-0.0726755173791626	-0.42822654626658097	-2.16515558280647	0.0310022937202606	0.20008098183819603	-3.9293800368857004	0	Exon
ENSG00000241769.7	e1172535	LINC00893	-0.0981497866899899	-0.969227775585376	-2.16513311680305	0.0310040267916922	0.200088523835803	-3.82452339704742	0	Exon
ENSG00000074582.12	e186199	BCS1L	-0.072684891364659	-1.01992223300227	-2.16511555139193	0.0310053818800083	0.20009362623996002	-3.80913740267456	0	Exon
ENSG00000095951.16	e375161	HIVEP1	0.108269434933587	-2.1657248113615	2.16510140854079	0.0310064729711139	0.200097024779999	-3.60963678914012	0	Exon
ENSG00000129657.14	e977228	SEC14L1	-0.0940763576021598	-1.0688869562998	-2.16508779288635	0.0310075234213686	0.2001001609296	-3.79341092002231	0	Exon
ENSG00000164742.14	e439945	ADCY1	0.155423671565901	-1.2830321972233998	2.16505356846376	0.0310101639773191	0.20011355817192103	-3.76788227295684	0	Exon
ENSG00000063854.12	e858432	HAGH	-0.0453482024514447	1.78718964618481	-2.16504276798693	0.0310109973190628	0.200114466014648	-4.25219150332099	0	Exon
ENSG00000115652.14	e146414	UXS1	0.06269171903148	-0.44079228629067496	2.16503711236409	0.0310114337025507	0.200114466014648	-3.93031083559535	0	Exon
ENSG00000166444.18	e617510	ST5	0.114520129771443	-1.9960449964945302	2.16498786699888	0.0310152336605258	0.20013398978473604	-3.6348364354627902	0	Exon
ENSG00000068366.19	e1165585	ACSL4	0.0684491846249541	-0.49831362569907106	2.16498195343459	0.0310156900004172	0.20013398978473604	-3.92794699532118	0	Exon
ENSG00000156535.13	e400480	CD109	0.13319157860230002	-1.32443720981863	2.16497595362419	0.03101615300169	0.20013398978473604	-3.7587826221417098	0	Exon
ENSG00000164924.17	e510168	YWHAZ	0.0436003953486521	3.06014346554315	2.16493748023337	0.0310191221085509	0.200149504908254	-4.34734412501821	0	Exon
ENSG00000141469.16	e996712	SLC14A1	0.17612472644972	0.0249797385793454	2.16492402973096	0.0310201601819089	0.200152559786017	-4.025635909902579	0	Exon
ENSG00000136709.11	e152565	WDR33	-0.0636826197888204	-0.277426252792412	-2.16491287536865	0.0310210210680988	0.200154471301875	-3.95879978481892	0	Exon
ENSG00000169567.11	e348694	HINT1	0.0466317394450543	2.6315022110812403	2.16489581701881	0.0310223376598972	0.20015932300774697	-4.31563598455864	0	Exon
ENSG00000117868.15	e481069	ESYT2	0.049204608083742996	1.00938974239566	2.16487547153683	0.0310239080209849	0.20016380886280302	-4.17362248947045	0	Exon
ENSG00000170473.16	e710735	PYM1	-0.0535035573031658	0.0946555333503715	-2.16487217802497	0.03102416223634	0.20016380886280302	-4.02999109669017	0	Exon
ENSG00000130475.14	e1034223	FCHO1	-0.0876963163070172	-1.14865959959145	-2.16486236264752	0.0310249198637104	0.200165053834584	-3.7806861694995697	0	Exon
ENSG00000056097.15	e324393	ZFR	-0.0427302715319499	1.73780337383746	-2.16483849935817	0.031026761884966	0.200171653329507	-4.25068087137347	0	Exon
ENSG00000119523.9	e545511	ALG2	0.0353749715615347	2.13503188559278	2.1648282229399602	0.0310275551567254	0.200171653329507	-4.2863349455147	0	Exon
ENSG00000067177.14	e1160112	PHKA1	0.0987641976224486	-1.2179276855716101	2.16482389441176	0.0310278892958067	0.200171653329507	-3.77330283107958	0	Exon
ENSG00000128654.13	e168982	MTX2	0.0646468849822192	0.0304469449608468	2.16481455804341	0.0310286100237534	0.200171653329507	-4.02339905401203	0	Exon
ENSG00000141338.13	e969506	ABCA8	-0.119000095417134	0.6468059909727341	-2.16480522043898	0.0310293308615496	0.200171653329507	-4.1132432063614	0	Exon
ENSG00000141338.13	e969638	ABCA8	-0.119000095417134	0.6468059909727341	-2.16480522043898	0.0310293308615496	0.200171653329507	-4.1132432063614	0	Exon
ENSG00000064692.18	e346451	SNCAIP	0.0927648989178946	-1.2070617486539499	2.1647632927975	0.0310325677398977	0.20018856307639302	-3.78207354233847	0	Exon
ENSG00000100664.10	e804797	EIF5	0.0435045100573401	2.6135864855613598	2.1647566375254397	0.0310330815638855	0.20018856307639302	-4.319250177375681	0	Exon
ENSG00000189046.10	e732820	ALKBH2	-0.0723539752146319	-0.767172821476337	-2.16473598596544	0.0310346760257527	0.200195205557275	-3.86420835685427	0	Exon
ENSG00000018189.12	e292208	RUFY3	0.0856933185783722	-1.24953646310395	2.16470910521325	0.0310367515356967	0.20020495083399698	-3.76812256780728	0	Exon
ENSG00000149262.16	e657507	INTS4	-0.112288225335069	-1.9049917655153799	-2.16460564633225	0.0310447408931855	0.200251072940592	-3.6509909522289004	0	Exon
ENSG00000079337.15	e699499	RAPGEF3	-0.0934443292619981	-0.31957004141712	-2.16460188450369	0.0310450314245263	0.200251072940592	-3.94606250805933	0	Exon
ENSG00000067704.9	e98516	IARS2	-0.0403817203818352	1.18922345301203	-2.16458975438868	0.0310459682664234	0.200251974009506	-4.19098765488028	0	Exon
ENSG00000072210.18	e931181	ALDH3A2	0.0801262986141627	-0.645049430217964	2.16458544708777	0.0310463009368928	0.200251974009506	-3.8978972526737796	0	Exon
ENSG00000120262.9	e418438	CCDC170	0.274073103003982	-3.2060499350231004	2.16456107114114	0.0310481836488481	0.20025763234367602	-3.53958614369427	0	Exon
ENSG00000129422.14	e485430	MTUS1	0.0582570896271156	2.6030782534480497	2.1645594607336296	0.0310483080344964	0.20025763234367602	-4.32095621192635	0	Exon
ENSG00000166167.17	e597612	BTRC	0.0373433416216266	4.38614145195647	2.1645309706998197	0.0310505086362904	0.20026654255135504	-4.42328396746313	0	Exon
ENSG00000175166.16	e265666	PSMD2	0.0461916487890153	1.3619987493165002	2.1645269476663103	0.0310508193906867	0.20026654255135504	-4.21403279529639	0	Exon
ENSG00000175354.18	e990205	PTPN2	0.0655561790377991	-0.116916257064321	2.1645190121910898	0.0310514323648068	0.200266852279507	-3.9915155925526804	0	Exon
ENSG00000104907.12	e1026677	TRMT1	-0.083479130413752	-1.29824584970474	-2.16450020701166	0.0310528850085833	0.20027257736459603	-3.7502829360995	0	Exon
ENSG00000221866.9	e470958	PLXNA4	0.0529336471505253	2.46197597259735	2.1644592890015804	0.0310560460046176	0.20028877681793203	-4.3108419992313705	0	Exon
ENSG00000171490.12	e867844	RSL1D1	0.0444539437217934	0.7722145742637969	2.1644530654430802	0.0310565268109354	0.20028877681793203	-4.13834540475696	0	Exon
ENSG00000065559.14	e924968	MAP2K4	-0.0484220355142656	2.15736866286951	-2.1644364363688	0.0310578115357111	0.20029341827344702	-4.2797956132031	0	Exon
ENSG00000154358.20	e102266	OBSCN	-0.12490784444737199	-1.9147147788801797	-2.1643948527292203	0.0310610243943687	0.20030894894981102	-3.6495713402303602	0	Exon
ENSG00000105983.19	e480383	LMBR1	0.037363461458974	4.14842007819442	2.16439064011967	0.0310613498873638	0.20030894894981102	-4.41067916291233	0	Exon
ENSG00000185507.19	e609559	IRF7	-0.169916717817932	-2.65465076824715	-2.16435758652406	0.0310639039203014	0.20031882227655604	-3.5634151634338904	0	Exon
ENSG00000211460.11	e151478	TSN	-0.0521397030547143	0.8195133303264591	-2.16434888630996	0.0310645762110861	0.20031882227655604	-4.14415900781147	0	Exon
ENSG00000211460.11	e151484	TSN	-0.0521397030547143	0.8195133303264591	-2.16434888630996	0.0310645762110861	0.20031882227655604	-4.14415900781147	0	Exon
ENSG00000166747.12	e901470	AP1G1	0.0460827624740164	0.8741497986372601	2.16433976440757	0.0310652811004125	0.20031972369853798	-4.15396142235965	0	Exon
ENSG00000198393.7	e747495	ZNF26	0.0417856288614764	1.9048483288179099	2.16424998713179	0.0310722193188539	0.200360819027975	-4.26872332375498	0	Exon
ENSG00000075415.12	e727730	SLC25A3	0.0300075640015673	5.00740710522144	2.1642268020706297	0.0310740113368531	0.200368729581526	-4.45498069331188	0	Exon
ENSG00000131018.22	e418578	SYNE1	0.0603860542546384	1.3094463488858301	2.16419067661136	0.0310768037206095	0.200380212529844	-4.21338075477999	0	Exon
ENSG00000139220.16	e723684	PPFIA2	-0.0516359556769859	1.4410565793792298	-2.16418913738603	0.0310769227026623	0.200380212529844	-4.22174036353876	0	Exon
ENSG00000139910.19	e775277	NOVA1	0.0408650619561968	3.89659296178684	2.16417171292735	0.0310782696399523	0.200382690991012	-4.39810252489649	0	Exon
ENSG00000131951.10	e785122	LRRC9	0.317224588566623	-3.9756730148805803	2.1641695396217298	0.0310784376433272	0.200382690991012	-3.5421200003579503	0	Exon
ENSG00000166596.14	e923729	CFAP52	0.33303034527074604	-2.5732590921072003	2.16414936120168	0.0310799975361637	0.200389103794234	-3.58217326399982	0	Exon
ENSG00000137764.19	e834588	MAP2K5	0.0607005479410252	-0.24869947607893103	2.16412859443145	0.0310816029818559	0.20039581006208	-3.9679391553453796	0	Exon
ENSG00000132554.19	e509462	RGS22	0.20488461751289602	-2.026612810822	2.1640994600899197	0.031083855431509	0.20040425601620201	-3.65074432558859	0	Exon
ENSG00000148606.12	e589341	POLR3A	0.0687434839008367	-0.7639699119993579	2.16409702583021	0.0310840436366526	0.20040425601620201	-3.8727504549847698	0	Exon
ENSG00000136811.16	e555858	ODF2	0.0801296267798206	-0.9761930069961241	2.164065787613	0.031086458911111	0.20041618265504896	-3.8231770273221404	0	Exon
ENSG00000164742.14	e439974	ADCY1	0.15533881108324402	-1.28313990094502	2.1640495329930802	0.0310877157487254	0.20042064048716798	-3.7698651154135696	0	Exon
ENSG00000006747.14	e429420	SCIN	0.138006072132606	-1.4966611086073403	2.16403082493828	0.0310891623447107	0.20042632149574	-3.7485632038747903	0	Exon
ENSG00000127249.14	e269880	ATP13A4	0.0803891213811052	0.681678315700978	2.16402310397726	0.0310897593831337	0.20042652545020004	-4.129577127910371	0	Exon
ENSG00000187391.19	e448907	MAGI2	0.0483390135128501	2.44025213726633	2.16397170622426	0.0310937340667728	0.200438039888822	-4.31052028062698	0	Exon
ENSG00000118246.13	e181516	FASTKD2	0.0427555467109695	1.28278903162666	2.16396974308176	0.0310938858889069	0.200438039888822	-4.20758551864573	0	Exon
ENSG00000144401.14	e181737	METTL21A	0.0708269706859933	-0.546274140827654	2.16396546861735	0.0310942164622841	0.200438039888822	-3.9083097348526903	0	Exon
ENSG00000138430.15	e167981	OLA1	0.0399695005953618	1.71564774902618	2.16396467047915	0.0310942781880696	0.200438039888822	-4.24427670559664	0	Exon
ENSG00000163040.14	e154168	CCDC74A	0.124632989292761	-2.19553024519439	2.16396344902597	0.0310943726520618	0.200438039888822	-3.61213694636688	0	Exon
ENSG00000198945.7	e411812	L3MBTL3	0.161309861790154	-3.4175043605466495	2.1639374784678997	0.0310963812055711	0.20044734223731897	-3.53472567952471	0	Exon
ENSG00000168538.15	e317373	TRAPPC11	0.07172724203149901	-1.09844999020905	2.1638983492985098	0.0310994076523984	0.20046144082532197	-3.80765916476887	0	Exon
ENSG00000125870.10	e1082246	SNRPB2	-0.0445166889615195	0.9091031507392819	-2.16389457757622	0.0310996993897868	0.20046144082532197	-4.1534535376927595	0	Exon
ENSG00000170365.9	e310269	SMAD1	0.0620412011146301	0.6922929021095151	2.1638474082527397	0.0311033480694498	0.20048131392099303	-4.1328003797031805	0	Exon
ENSG00000179094.14	e922472	PER1	-0.0976240966517005	0.5479534816560929	-2.1638120569537	0.0311060828335246	0.20049529562052398	-4.1058191701296005	0	Exon
ENSG00000164038.14	e301737	SLC9B2	0.0556781673147523	0.0819841476419812	2.16378949500911	0.0311078283259405	0.200502900544038	-4.03562122679217	0	Exon
ENSG00000135046.13	e538256	ANXA1	0.23005280985311702	-1.07218920728283	2.16378077134765	0.031108503249828	0.200503605056733	-3.8305428595827595	0	Exon
ENSG00000143258.15	e78255	USP21	-0.0786994409078386	-1.08593445867974	-2.16375855806612	0.0311102218826942	0.20050501684833802	-3.7919965349559503	0	Exon
ENSG00000069869.15	e827785	NEDD4	0.12423816083571801	-2.4430064240248304	2.16375640469915	0.0311103884922005	0.20050501684833802	-3.58649850810605	0	Exon
ENSG00000166167.17	e597597	BTRC	0.0373280989527578	4.38605514596514	2.16375600830244	0.031110419162142997	0.20050501684833802	-4.42491661286607	0	Exon
ENSG00000163001.11	e127483	CFAP36	0.0457714511659849	1.95561883495933	2.163722666144	0.0311129989994979	0.20051799811532103	-4.26772928669556	0	Exon
ENSG00000162981.13	e112456	FAM84A	0.0675452503985223	0.338478147853383	2.16369927095763	0.0311148093035603	0.20052386221373397	-4.0786146397286895	0	Exon
ENSG00000175582.19	e654419	RAB6A	0.0402964558047848	2.29804022157891	2.16369303551721	0.0311152918131378	0.20052386221373397	-4.29828123279077	0	Exon
ENSG00000108231.12	e593004	LGI1	0.0647660843405492	0.9948144771496941	2.16368344653129	0.0311160338386691	0.20052386221373397	-4.17369330605763	0	Exon
ENSG00000172260.14	e44718	NEGR1	0.0564971057013581	4.31296296820108	2.16368166633273	0.0311161715976442	0.20052386221373397	-4.42003707984042	0	Exon
ENSG00000258728.1	e531733		-0.0890846772402303	-0.47560419076745203	-2.16365791589594	0.031118009552916	0.200532061088667	-3.9177319896404703	0	Exon
ENSG00000196700.8	e1102402	ZNF512B	-0.0669197086391441	-0.388493963190745	-2.1636404787712498	0.0311193590047101	0.2005371116869	-3.93719225980987	0	Exon
ENSG00000235989.3	e1128947	MORC2-AS1	-0.142471250351727	-2.21383810005025	-2.16363067044162	0.0311201180893999	0.20053835776987697	-3.6101947713322096	0	Exon
ENSG00000005156.11	e938732	LIG3	-0.0853027907766239	-1.5698609538951498	-2.16361258666675	0.0311215176678567	0.20054121157416396	-3.7115310263131898	0	Exon
ENSG00000119318.12	e546676	RAD23B	0.0297071853344247	4.061294047839899	2.16360336696497	0.0311222312397495	0.20054121157416396	-4.4076826036442105	0	Exon
ENSG00000243989.8	e226472	ACY1	-0.125535921330661	-2.39143148384372	-2.16359919826549	0.0311225538867852	0.20054121157416396	-3.5825329067374105	0	Exon
ENSG00000165458.13	e652813	INPPL1	0.0624863971393148	0.00828553742890943	2.1635928808883897	0.0311230428416504	0.20054121157416396	-4.017195281783859	0	Exon
ENSG00000135250.16	e462578	SRPK2	-0.0331628260927559	3.5191913288073597	-2.16358840104255	0.031123389578551004	0.20054121157416396	-4.37700637280427	0	Exon
ENSG00000023171.15	e673899	GRAMD1B	0.050779110419752	1.15069717686739	2.1635745409066103	0.0311244623643523	0.200544478719417	-4.19355576262613	0	Exon
ENSG00000196218.12	e1047427	RYR1	-0.121185442527081	-1.50809136031268	-2.16355509262638	0.031125967730789	0.200550532945249	-3.71548625484232	0	Exon
ENSG00000165164.13	e1149094	CFAP47	0.257855914650194	-3.8073306219066	2.16351890908821	0.0311287686329659	0.200564934182575	-3.5410277042070697	0	Exon
ENSG00000103248.18	e907040	MTHFSD	-0.14218856917478304	-2.8768574781505496	-2.16349394418311	0.0311307012476703	0.20057210909142104	-3.54515544583737	0	Exon
ENSG00000138030.12	e116394	KHK	-0.0802461776387315	-0.675609116477229	-2.16348990629834	0.0311310138432091	0.20057210909142104	-3.8836582723425495	0	Exon
ENSG00000165626.16	e570076	BEND7	0.11352885865091498	-2.3271137118213	2.1634362124124897	0.0311351708482411	0.200595246144903	-3.59251453301277	0	Exon
ENSG00000198400.11	e75151	NTRK1	-0.213577386512994	-3.69176451947003	-2.1634243192085703	0.0311360916901891	0.20059753303763397	-3.53775573158868	0	Exon
ENSG00000100151.15	e1133914	PICK1	-0.0949656800475093	-0.9095240086146908	-2.16336530386202	0.0311406613532813	0.200621499694959	-3.83369435818303	0	Exon
ENSG00000083857.13	e319237	FAT1	0.0845953387599516	-0.629582687335406	2.1633616587435403	0.0311409436202249	0.200621499694959	-3.9001531586792795	0	Exon
ENSG00000132849.19	e41169	PATJ	0.076476191914065	-0.859377987608195	2.16333603468026	0.0311429279323578	0.200630637130429	-3.85093485165846	0	Exon
ENSG00000163655.15	e257223	GMPS	0.0457219346856295	1.3096289646422001	2.1633064669871	0.0311452177722092	0.200641742485035	-4.21055992296889	0	Exon
ENSG00000096093.15	e396120	EFHC1	0.0806073030024036	-0.524790183548245	2.16328830526679	0.0311466243600377	0.20064519155795701	-3.91874276670318	0	Exon
ENSG00000204514.9	e1076149	ZNF814	0.0647183254054327	-0.20519111465068202	2.1632849373713	0.0311468852026214	0.20064519155795701	-3.97871544513724	0	Exon
ENSG00000132182.11	e204929	NUP210	-0.0852914716285554	-1.4601596935488501	-2.1632634463860603	0.031148549717872998	0.20065226783587198	-3.7235422456971	0	Exon
ENSG00000140575.12	e849425	IQGAP1	-0.0590317290478323	0.40864322904381106	-2.16317564533876	0.0311553508622452	0.20069243231697304	-4.08291993971834	0	Exon
ENSG00000100523.14	e782294	DDHD1	0.0521470874216623	0.40923493780678794	2.16315058853466	0.0311572920184161	0.20070128947590002	-4.0875227791713105	0	Exon
ENSG00000128944.13	e816225	KNSTRN	0.0664511561058663	0.597932018884416	2.16312903198019	0.0311589620928564	0.20070840015783897	-4.11780952416986	0	Exon
ENSG00000125170.10	e890357	DOK4	-0.11517978036202099	-2.62566473543849	-2.16310981716574	0.0311604508081333	0.200714342389496	-3.56682077356942	0	Exon
ENSG00000060237.16	e678634	WNK1	-0.0560920455580673	2.98549092837193	-2.16307784449299	0.0311629281058616	0.20072338059952602	-4.34653688311069	0	Exon
ENSG00000166428.12	e806486	PLD4	-0.18403317375745198	-3.2199344997952903	-2.1630770915299697	0.0311629864487775	0.20072338059952602	-3.5446545599645094	0	Exon
ENSG00000135094.10	e737543	SDS	0.142435495192631	0.259213414215233	2.16304424481394	0.0311655316496942	0.20073612702307297	-4.0658188671122	0	Exon
ENSG00000123983.13	e189469	ACSL3	0.0453009522013235	1.90517780722381	2.1630193129838	0.0311674636676196	0.20074402666719798	-4.2695221641491194	0	Exon
ENSG00000047457.13	e255274	CP	0.257182554643756	-0.9954888854170909	2.16301380232187	0.0311678907138786	0.20074402666719798	-3.872350068505	0	Exon
ENSG00000169118.17	e832199	CSNK1G1	0.06750720708860901	-0.634778861864204	2.16297049748846	0.0311712467778671	0.20076084471518	-3.8967090679521	0	Exon
ENSG00000162600.11	e40277	OMA1	-0.0995549707050845	0.0438719627823838	-2.16296549342976	0.0311716346054798	0.20076084471518	-4.01639331744914	0	Exon
ENSG00000186297.11	e810342	GABRA5	0.100669643368976	1.27756661320844	2.16295080302814	0.0311727731739731	0.20076453005170397	-4.20575907165003	0	Exon
ENSG00000119318.12	e546666	RAD23B	0.02969349763573	4.06134195187659	2.1629289134406298	0.0311744697764072	0.200771694416091	-4.40910812282853	0	Exon
ENSG00000123136.14	e1028769	DDX39A	-0.101276860688341	-1.92089137074228	-2.16292183610389	0.0311750183385612	0.200771694416091	-3.6489975252771605	0	Exon
ENSG00000115541.10	e176749	HSPE1	-0.210749777433748	-2.05714428719252	-2.16291013123478	0.0311759255975511	0.20077388971455398	-3.6322388255669904	0	Exon
ENSG00000108854.15	e967528	SMURF2	0.0504358243254605	0.11929506705806	2.16285417099058	0.0311802634601688	0.20079483678815	-4.03745692129916	0	Exon
ENSG00000186235.10	e196125		-0.18361442749076	-2.6101991617735	-2.16283972860173	0.0311813830732737	0.20079483678815	-3.56392982838606	0	Exon
ENSG00000186235.10	e196128		-0.18361442749076	-2.6101991617735	-2.16283972860173	0.0311813830732737	0.20079483678815	-3.56392982838606	0	Exon
ENSG00000205269.5	e375050	TMEM170B	0.0419234656400504	5.10278297288755	2.16283894272358	0.0311814439976701	0.20079483678815	-4.46237157223347	0	Exon
ENSG00000167615.16	e1071885	LENG8	-0.052291359044299004	0.7717073615974591	-2.16280800897805	0.031183842185997002	0.20080663222407602	-4.13912219741195	0	Exon
ENSG00000263677.1	e993493		-0.15716800072641599	-3.12301466401744	-2.16277914067536	0.0311860803908953	0.20081739704571303	-3.54179742794379	0	Exon
ENSG00000116016.13	e124562	EPAS1	-0.196268041548827	-3.07545392767727	-2.16275122911438	0.0311882445497022	0.20082673003555998	-3.5395128297721405	0	Exon
ENSG00000178685.13	e521788	PARP10	-0.130407608505859	-2.86472558397044	-2.16274583471757	0.0311886628261213	0.20082673003555998	-3.54895873132893	0	Exon
ENSG00000127946.16	e447466	HIP1	-0.0714531282095719	0.20483826421985102	-2.1626912760620702	0.031192893524227	0.200850323523434	-4.049643030290721	0	Exon
ENSG00000161813.21	e704241	LARP4	0.0370673811235555	2.7670386663192006	2.16267636079289	0.0311940502003872	0.200853775727112	-4.335372736285221	0	Exon
ENSG00000183833.16	e242438	MAATS1	0.13130816034592901	-2.47299397915888	2.16265553926876	0.0311956649672423	0.200853775727112	-3.5838690140924303	0	Exon
ENSG00000183833.16	e242445	MAATS1	0.13130816034592901	-2.47299397915888	2.16265553926876	0.0311956649672423	0.200853775727112	-3.5838690140924303	0	Exon
ENSG00000176105.13	e986245	YES1	-0.0803774255038727	-0.335193029742355	-2.16265513546786	0.0311956962838326	0.200853775727112	-3.94763766674828	0	Exon
ENSG00000128591.15	e469022	FLNC	-0.14966696279107097	-1.20082981658105	-2.16264783204328	0.031196262702182998	0.200853775727112	-3.7899310812270297	0	Exon
ENSG00000133030.19	e927627	MPRIP	0.032144274826777	2.3972329907399303	2.16260992686522	0.0311992025871233	0.200864153014476	-4.31095022142642	0	Exon
ENSG00000197530.12	e2846	MIB2	-0.0687408673023917	-0.471685560793671	-2.16260752067131	0.0311993892169973	0.200864153014476	-3.92171958448287	0	Exon
ENSG00000035115.21	e108556	SH3YL1	-0.0663327683881682	-0.0483676118424084	-2.16260513321868	0.0311995743942058	0.200864153014476	-4.00665943129282	0	Exon
ENSG00000103253.17	e855948	HAGHL	-0.0775211142013715	-0.379527779732264	-2.16257436853579	0.0312019606699749	0.200875867714504	-3.9462999102830296	0	Exon
ENSG00000006118.14	e635797	TMEM132A	-0.05814425513421	2.38467396611737	-2.16255714197442	0.0312032969242376	0.200880822152595	-4.309367096699701	0	Exon
ENSG00000118307.18	e692889	CASC1	0.12432635442270999	-1.61550764674306	2.16252988734306	0.031205411150713	0.20089078475520303	-3.70797972413748	0	Exon
ENSG00000103415.11	e864310	HMOX2	-0.0958530816359229	-1.44006481915377	-2.16249563233651	0.031208068593087	0.20090424398838502	-3.73748186798004	0	Exon
ENSG00000178163.7	e280504	ZNF518B	0.0558544956863548	-0.00379118832274385	2.16248649125499	0.0312087777748596	0.20090516088913501	-4.02002573817914	0	Exon
ENSG00000072518.20	e640248	MARK2	-0.04660292570309299	0.617030485558961	-2.16247467251724	0.0312096947146646	0.20090741516566898	-4.121722799313621	0	Exon
ENSG00000115446.11	e143904	UNC50	-0.0445031162880802	0.8994413386022271	-2.1624608151248603	0.0312107698501228	0.200908904216386	-4.15729113843277	0	Exon
ENSG00000166579.15	e923112	NDEL1	0.0876133448061406	-0.9419792852363521	2.16245708119898	0.0312110595548251	0.200908904216386	-3.8447901200420396	0	Exon
ENSG00000128654.13	e168961	MTX2	0.0645711847211844	0.0310741697560464	2.16243549871757	0.0312127341236452	0.200915570038614	-4.02843284133199	0	Exon
ENSG00000268745.1	e391883		0.15643198275415401	-3.37716170426368	2.1624291252786603	0.0312132286488751	0.200915570038614	-3.53722377749135	0	Exon
ENSG00000125755.18	e1058306	SYMPK	-0.0425148664145753	1.2077893873657601	-2.1623946572413604	0.0312159031955	0.200929137206871	-4.20065969050446	0	Exon
ENSG00000100731.15	e790418	PCNX1	0.059368551641555994	-0.0781946619873667	2.16235510463938	0.0312189725220803	0.200938533637467	-4.00990924648898	0	Exon
ENSG00000177736.4	e552273	FXNP2	-0.137324875628562	-2.85281664485753	-2.16235045252281	0.0312193335486675	0.200938533637467	-3.5639475362899	0	Exon
ENSG00000142347.16	e1018968	MYO1F	-0.16074164200266597	-2.82649969006817	-2.162345753957	0.0312196981835899	0.200938533637467	-3.5560043821411096	0	Exon
ENSG00000174469.18	e476110	CNTNAP2	0.062609862780815	0.25148523935793	2.16233516365885	0.0312205200632696	0.200938533637467	-4.0732634093318705	0	Exon
ENSG00000165323.15	e660778	FAT3	0.0572246294614085	2.8089292100993997	2.16232442521523	0.0312213534590855	0.200938533637467	-4.3403172512494805	0	Exon
ENSG00000188153.12	e1165361	COL4A5	-0.102452241800291	0.0190587387359034	-2.16232221544322	0.0312215249588242	0.200938533637467	-4.01413598067176	0	Exon
ENSG00000152611.11	e325771	CAPSL	0.48779113008753	-3.64816966910393	2.16230821081507	0.0312226118726611	0.200938533637467	-3.5399096511144603	0	Exon
ENSG00000205476.8	e802000	CCDC85C	-0.0818150895517278	-0.0136052006683329	-2.16230344534514	0.0312229817331998	0.200938533637467	-4.00688403669488	0	Exon
ENSG00000233452.6	e417371	STXBP5-AS1	-0.0909766276826383	0.873274135187812	-2.16229909327255	0.0312233195121906	0.200938533637467	-4.15216802129074	0	Exon
ENSG00000059573.8	e594119	ALDH18A1	0.0586761452203741	0.10071957782015599	2.16229736708426	0.0312234534883421	0.200938533637467	-4.03954055597967	0	Exon
ENSG00000078043.15	e997646	PIAS2	0.0429578609715201	0.9405477774194241	2.1622955011143703	0.0312235983140404	0.200938533637467	-4.16560158875636	0	Exon
ENSG00000113522.13	e349869	RAD50	0.0492619395386979	1.15814046975195	2.16223993124468	0.0312279115884404	0.200962643225406	-4.19731698334403	0	Exon
ENSG00000103005.11	e891554	USB1	0.09997361580349	-1.70640265877157	2.16221969731989	0.0312294822517177	0.200968115235939	-3.68476757663943	0	Exon
ENSG00000127328.21	e720216	RAB3IP	-0.0594398242206118	0.6803158268298879	-2.16221437057774	0.0312298957526748	0.200968115235939	-4.12737115948456	0	Exon
ENSG00000099821.13	e1006357	POLRMT	-0.0603861006260735	0.0782107867061161	-2.16220450874611	0.031230661313127003	0.200969393424653	-4.03323037027769	0	Exon
ENSG00000115970.18	e123380	THADA	0.0600783129315478	-0.473342037791882	2.1621877131031497	0.0312319651730496	0.20097413546268697	-3.9296954288058297	0	Exon
ENSG00000154864.11	e989063	PIEZO2	-0.225500586755071	-3.7179747372622103	-2.16214357608493	0.0312353917905294	0.20099253678349302	-3.53956357192253	0	Exon
ENSG00000221866.9	e470926	PLXNA4	0.0528367540260216	2.4654586672290297	2.16213466648429	0.0312360835347502	0.200993339477508	-4.31597923598672	0	Exon
ENSG00000151914.19	e397911	DST	0.038175362902168	3.2648810732816	2.1621026389375504	0.0312385702726332	0.201002033444589	-4.3672801728452795	0	Exon
ENSG00000152127.8	e154426	MGAT5	0.0813427632831813	-0.9053420365179359	2.16209883611178	0.0312388655495008	0.201002033444589	-3.83615813591623	0	Exon
ENSG00000143643.12	e103285	TTC13	0.0593106081643809	-0.35803106442388105	2.16209535655038	0.0312391357280639	0.201002033444589	-3.95396729088436	0	Exon
ENSG00000157216.15	e39037	SSBP3	0.061012822593588	0.361356159058127	2.16207265182793	0.0312408987379825	0.201008467694594	-4.085445090236839	0	Exon
ENSG00000161618.9	e1063741	ALDH16A1	-0.132518158554848	-2.6175624223737404	-2.16206787319485	0.03124126980728	0.201008467694594	-3.56399830924811	0	Exon
ENSG00000138175.8	e598705	ARL3	0.0406638415143128	3.56061492909953	2.16202781991181	0.0312443801647305	0.20102200497829698	-4.38396178002239	0	Exon
ENSG00000163995.19	e279677	ABLIM2	-0.0610961502536196	1.71609837749975	-2.1620261741673503	0.0312445079715339	0.20102200497829698	-4.25049397272771	0	Exon
ENSG00000102898.11	e896798	NUTF2	0.0971429326303637	-1.3108966538939	2.16201395558204	0.0312454568682484	0.201024461467586	-3.7564914923089	0	Exon
ENSG00000183891.5	e113204	TTC32	-0.132601880899099	-2.2669054514000297	-2.16200377845686	0.0312462472438887	0.201025898006314	-3.6012551847321004	0	Exon
ENSG00000182287.13	e1145721	AP1S2	0.10979301708699901	-1.97077786458282	2.16199036362066	0.0312472890928762	0.20102895234279897	-3.64898118464086	0	Exon
ENSG00000136824.18	e546061	SMC2	-0.0833925326275982	-0.8175032295036991	-2.16197429377433	0.0312485371797976	0.20103088769172103	-3.8634981293332897	0	Exon
ENSG00000136040.8	e725810	PLXNC1	-0.13124346193088401	-2.2847375550107403	-2.16197188671586	0.0312487241310329	0.20103088769172103	-3.6092598590828198	0	Exon
ENSG00000167524.14	e933821		-0.101507127344161	-1.74974472161632	-2.16195761370301	0.0312498327061121	0.201033914671325	-3.6856937908542102	0	Exon
ENSG00000100568.10	e788747	VTI1B	-0.0296950977154932	2.8366284287117898	-2.16195122551975	0.0312503288828827	0.201033914671325	-4.340005373127751	0	Exon
ENSG00000230590.7	e1160534	FTX	0.11687305186670098	-2.37184320785839	2.16191710981236	0.0312529787998986	0.201047313127339	-3.5949424548256097	0	Exon
ENSG00000112739.16	e373202	PRPF4B	0.0318697954913223	2.8008050617078	2.16189715271425	0.0312545290452081	0.20104809573312302	-4.3390687933782	0	Exon
ENSG00000163349.21	e58031	HIPK1	0.0388884218014124	5.3353661276854805	2.16189480456414	0.0312547114512673	0.20104809573312302	-4.47606767165094	0	Exon
ENSG00000168259.14	e946406	DNAJC7	0.0471567778727699	0.877531055552437	2.16189363990809	0.0312548019229614	0.20104809573312302	-4.1563194991912695	0	Exon
ENSG00000103056.11	e898152	SMPD3	0.0792955873260167	2.84739811984784	2.16185455725979	0.031257838034582	0.20106061716877804	-4.34214159997884	0	Exon
ENSG00000140474.12	e839959	ULK3	-0.0710652567111549	-0.22333234051190698	-2.16185398002701	0.0312578828784613	0.20106061716877804	-3.97074917451877	0	Exon
ENSG00000171490.12	e867850	RSL1D1	0.0387075019585263	1.9483337508808003	2.16182423773686	0.0312601935631722	0.201071831671374	-4.27587398859642	0	Exon
ENSG00000113296.14	e338209	THBS4	0.0990967966556085	-0.7378274673749559	2.16180913097234	0.0312613672672011	0.20107573261202302	-3.87768276571241	0	Exon
ENSG00000124486.12	e1150057	USP9X	0.0375195915376277	1.48705748396114	2.1617893296279	0.0312629057691237	0.20108197977914102	-4.23362992497456	0	Exon
ENSG00000177511.5	e1001233	ST8SIA3	0.0736746539932205	2.05005318295122	2.16175992118172	0.0312651908328798	0.201091211220556	-4.2818052434000995	0	Exon
ENSG00000175110.11	e252514	MRPS22	-0.0465000262349729	1.11478073266949	-2.16175391888552	0.0312656572345842	0.201091211220556	-4.18703742972552	0	Exon
ENSG00000113657.12	e357979	DPYSL3	0.0786859138941065	2.05162632077663	2.16174895639065	0.0312660428442168	0.201091211220556	-4.28676406673992	0	Exon
ENSG00000099331.13	e1032274	MYO9B	-0.0713565607407623	-0.185166167660843	-2.16173327171847	0.0312672616453478	0.20109540149774302	-3.97667473251684	0	Exon
ENSG00000178685.13	e521787	PARP10	-0.13943702551506898	-2.97869916199296	-2.16171814258387	0.0312684373163709	0.201099314236615	-3.54941786319231	0	Exon
ENSG00000129038.15	e838476	LOXL1	0.140642183013123	-2.71024904108509	2.16167442299419	0.0312718349391788	0.20111751679846898	-3.5623733859864104	0	Exon
ENSG00000157306.14	e771601		-0.0725694172642085	-0.250634696907492	-2.16161855352739	0.0312761772400352	0.201138471064323	-3.9693657027932696	0	Exon
ENSG00000186642.15	e653230	PDE2A	0.0669646082380104	1.05723348570216	2.16160988127119	0.0312768513138966	0.201138471064323	-4.18302497001749	0	Exon
ENSG00000072832.14	e278809	CRMP1	-0.053745032137495	1.26911804294882	-2.16160715336858	0.0312770633498703	0.201138471064323	-4.2055212717780295	0	Exon
ENSG00000196663.15	e804285	TECPR2	-0.0515854474275647	0.7658633033684219	-2.1616033013091998	0.0312773627670527	0.201138471064323	-4.14358542587198	0	Exon
ENSG00000015153.14	e697546	YAF2	0.0573686088191114	-0.149094213886552	2.1615615193574302	0.0312806106000005	0.20115570801359103	-3.9924930429819	0	Exon
ENSG00000177990.11	e717742	DPY19L2	0.10269364530275399	-1.3726923304047098	2.16154971968242	0.0312815278757539	0.20115581322571802	-3.7538865166095094	0	Exon
ENSG00000180891.12	e961417	CUEDC1	-0.0712711036644729	-0.0929436721146809	-2.1615361458490603	0.0312825830985785	0.20115581322571802	-3.9976466690478505	0	Exon
ENSG00000080822.16	e236720	CLDND1	-0.133335262195696	-1.25161685153945	-2.1615352023785	0.0312826564446345	0.20115581322571802	-3.7738584886362405	0	Exon
ENSG00000100359.20	e1135970	SGSM3	-0.0683628457070392	-0.5896931032507661	-2.16153211065769	0.0312828967981928	0.20115581322571802	-3.89818340360765	0	Exon
ENSG00000100664.10	e804795	EIF5	0.0512390562237279	1.60206338135122	2.16150826122993	0.0312847509307256	0.20116408666361202	-4.24435611869032	0	Exon
ENSG00000188906.14	e696902	LRRK2	-0.0813444777593997	-0.44336602975755396	-2.16149888941159	0.0312854795524494	0.20116512278523602	-3.93378946208152	0	Exon
ENSG00000048707.13	e10038	VPS13D	0.0404374916452603	1.16383590888124	2.1614817173983796	0.0312868146463349	0.20117005840463698	-4.1999226568404	0	Exon
ENSG00000164054.15	e219214	SHISA5	-0.0749751264663904	-0.859836177335407	-2.1614584322659702	0.0312886251029043	0.20117805030840602	-3.85610504709456	0	Exon
ENSG00000108641.14	e930731	B9D1	-0.11042818973811802	-2.32528730370351	-2.16142283453989	0.0312913930579169	0.20119219828660997	-3.60154379049393	0	Exon
ENSG00000162849.15	e107399	KIF26B	-0.0887921035979029	-0.21985375666345	-2.16134962631719	0.0312970861369195	0.201225152886529	-3.97179290477193	0	Exon
ENSG00000135424.15	e710120	ITGA7	0.0964046147474716	-1.17975958919963	2.16130833735032	0.0313002973903673	0.20124017372547304	-3.789486675614	0	Exon
ENSG00000143390.17	e66815	RFX5	-0.0683671121000888	-0.7381705633207679	-2.1613049897500103	0.0313005577627479	0.20124017372547304	-3.8717866657745295	0	Exon
ENSG00000107890.16	e573729	ANKRD26	-0.15077994985985999	-3.0450313468272	-2.1612114068297	0.0313078372864194	0.20127975549885102	-3.54722871745302	0	Exon
ENSG00000076201.14	e217916	PTPN23	-0.0794619339969528	-1.04892384588679	-2.16121055169909	0.031307903811088	0.20127975549885102	-3.8101037386318497	0	Exon
ENSG00000205336.11	e890430	ADGRG1	0.0830837791856139	0.27957060140404305	2.1612037503561004	0.031308432924167996	0.20127975549885102	-4.07383046684121	0	Exon
ENSG00000106012.17	e426011	IQCE	0.0578845355924789	0.0869890400190284	2.16119167342804	0.0313093724723907	0.20127975549885102	-4.03668054368894	0	Exon
ENSG00000099331.13	e1032349	MYO9B	-0.05573222756272401	1.6577545972894299	-2.1611893492406598	0.0313095532898772	0.20127975549885102	-4.248640334315771	0	Exon
ENSG00000121716.19	e457782	PILRB	-0.0887091072784541	0.15789570485053198	-2.16116554218402	0.0313114054867207	0.20128801229480603	-4.04397289064413	0	Exon
ENSG00000116337.15	e54816	AMPD2	-0.05412522321588299	2.82753050704539	-2.16115087722561	0.0313125464722889	0.20129169679250897	-4.3414421679328505	0	Exon
ENSG00000141568.20	e984913	FOXK2	0.0502738090314866	0.37498508486300497	2.16112332639267	0.0313146901212603	0.201301826629098	-4.0898676506512	0	Exon
ENSG00000172031.6	e49361	EPHX4	0.100526234162487	-1.54869627284558	2.16109241015272	0.0313170957731323	0.20131364031442198	-3.74707871987419	0	Exon
ENSG00000178802.17	e840201	MPI	-0.0557574449384011	0.29637132436325303	-2.1610733170279	0.0313185815252724	0.20131954034719102	-4.0728522263547795	0	Exon
ENSG00000149294.16	e666829	NCAM1	-0.0466439510442909	2.2138291248091804	-2.16105988054759	0.031319627135907004	0.20132261093571696	-4.2984533490701	0	Exon
ENSG00000160255.17	e1114806	ITGB2	-0.127611278367797	-1.9685599626141501	-2.16104267995866	0.0313209657088031	0.201327564540601	-3.66349002454108	0	Exon
ENSG00000182134.15	e67841	TDRKH	0.0681336648232146	-0.628874390389365	2.1610308595327	0.0313218856187707	0.20132982689749498	-3.90727321961927	0	Exon
ENSG00000124275.14	e321600	MTRR	-0.0740016440928479	-0.64553018632384	-2.16101397531564	0.0313231996523551	0.20133462246174202	-3.89249318236552	0	Exon
ENSG00000172765.16	e248254	TMCC1	-0.143911796629039	-2.98924483324411	-2.16099154107274	0.0313249456965378	0.201342194615459	-3.54455051041797	0	Exon
ENSG00000268790.5	e1031666		-0.0529448893237324	0.540244625169307	-2.1609593781580703	0.0313274490638873	0.20135190544806397	-4.10792003007918	0	Exon
ENSG00000110711.9	e648795	AIP	-0.0507982926995988	1.08307507719649	-2.16095753487728	0.0313275925389708	0.20135190544806397	-4.18425870260333	0	Exon
ENSG00000177707.10	e239620	NECTIN3	0.10081895340611098	-1.3912838942413601	2.16092006569902	0.0313305091427055	0.20136700028016	-3.74731910437124	0	Exon
ENSG00000221946.7	e1041487	FXYD7	0.0864318435261541	0.19647467932566398	2.16084155111223	0.0313366214827806	0.20140263378340098	-4.0589748701809	0	Exon
ENSG00000105700.10	e1035426	KXD1	-0.0476173492250608	1.3239180270750301	-2.16082770064406	0.0313376998446835	0.201405912855222	-4.2181306785213	0	Exon
ENSG00000092098.16	e773037	RNF31	-0.111198328292164	-2.15184308641643	-2.16081971347877	0.0313383217194046	0.20140625803983397	-3.6155293500672	0	Exon
ENSG00000197299.10	e849750	BLM	0.170844601843648	-3.24764003698492	2.16077510252339	0.0313417952905446	0.201420290995242	-3.54050853041419	0	Exon
ENSG00000182667.14	e677331	NTM	-0.0609070957427115	0.6201675712300689	-2.16077261122939	0.0313419892815278	0.201420290995242	-4.12334075318854	0	Exon
ENSG00000149262.16	e657448	INTS4	-0.11208376476558699	-1.9051443568667399	-2.1607697789023	0.0313422098291819	0.201420290995242	-3.6583789138362004	0	Exon
ENSG00000148218.15	e548461	ALAD	-0.0483111323603177	1.9701342250474299	-2.16075626066355	0.0313432624858513	0.20142185860369197	-4.279145804089629	0	Exon
ENSG00000174516.14	e646552	PELI3	0.0787954082872228	-0.5755182304114169	2.16075205251224	0.0313435901781369	0.20142185860369197	-3.9186256055406896	0	Exon
ENSG00000134755.14	e993710	DSC2	0.0931297000999234	-0.19495402064143502	2.16069017677681	0.0313484088344741	0.20144707268597603	-3.99042676724451	0	Exon
ENSG00000122591.11	e431677	FAM126A	-0.0827413320193623	-0.10117696643705901	-2.1606818309283997	0.0313490588275093	0.20144707268597603	-3.99104302669413	0	Exon
ENSG00000033627.15	e947363	ATP6V0A1	0.0378488313399426	2.1991948418232203	2.16067977915083	0.0313492186262377	0.20144707268597603	-4.29856461391185	0	Exon
ENSG00000204842.14	e735428	ATXN2	0.0466821403574586	0.8477022092126579	2.1606506710503797	0.0313514857299407	0.20145798896019299	-4.16183301349716	0	Exon
ENSG00000151778.10	e754719	SERP2	0.0603810731817628	0.942980434214843	2.16060749830048	0.0313548485282497	0.20147419062870897	-4.171160244814771	0	Exon
ENSG00000157168.18	e492822	NRG1	0.19095538219378502	-3.71246904903309	2.1606037077401297	0.0313551437962245	0.20147419062870897	-3.54323974269783	0	Exon
ENSG00000101144.12	e1097744	BMP7	-0.0835220914436651	-0.426508708237419	-2.16053258595749	0.0313606843142581	0.201504906360487	-3.93495092679054	0	Exon
ENSG00000100583.4	e795082	SAMD15	0.102037025920544	-1.4221303279156399	2.16052663290579	0.0313611481062075	0.201504906360487	-3.74855438876036	0	Exon
ENSG00000103978.15	e818891	TMEM87A	-0.0753916125237674	-0.15827067717944798	-2.16052045561496	0.0313616293744853	0.201504906360487	-3.99147858594539	0	Exon
ENSG00000172890.11	e651659	NADSYN1	-0.05752612463596599	0.25822683435306104	-2.16045792482872	0.0313665014611206	0.201530041049064	-4.06385809455449	0	Exon
ENSG00000150672.16	e658596	DLG2	-0.048812133760263	1.8363974621365202	-2.1604498454835097	0.0313671310109132	0.201530041049064	-4.2644150992351	0	Exon
ENSG00000183283.15	e705012	DAZAP2	-0.0442074119864848	2.2029972920292598	-2.16044835940963	0.0313672468083023	0.201530041049064	-4.29921901081069	0	Exon
ENSG00000102780.16	e754165	DGKH	0.0539934470327579	2.5027175654425897	2.16043473885406	0.0313683081621685	0.201533207410354	-4.315789563377	0	Exon
ENSG00000166140.17	e817007	ZFYVE19	-0.0658755169183994	-0.431299389565665	-2.16041404650416	0.0313699206303002	0.201535373656624	-3.9316246120579903	0	Exon
ENSG00000141469.16	e996745	SLC14A1	0.17665982048392703	0.00874387172076157	2.16041100326009	0.0313701577835822	0.201535373656624	-4.03213130513243	0	Exon
ENSG00000168096.14	e864671	ANKS3	-0.102522664575975	-1.68545969337105	-2.16040852480903	0.0313703509249338	0.201535373656624	-3.68662847204988	0	Exon
ENSG00000171962.17	e928270	DRC3	0.265490503999877	-2.75319300998806	2.16036641716516	0.0313736324564304	0.20154616968651	-3.5735601711280602	0	Exon
ENSG00000171962.17	e928317	DRC3	0.265490503999877	-2.75319300998806	2.16036641716516	0.0313736324564304	0.20154616968651	-3.5735601711280602	0	Exon
ENSG00000180879.13	e1174929	SSR4	-0.0404371039259743	1.85669890342528	-2.1603650747046204	0.0313737370818831	0.20154616968651	-4.2698087763287695	0	Exon
ENSG00000128654.13	e168972	MTX2	0.0645276257782045	0.0307145089622408	2.1603367319111397	0.0313759460643439	0.201556707633267	-4.0326960670451895	0	Exon
ENSG00000163349.21	e58015	HIPK1	0.0388595856354601	5.33546543971021	2.16032795121044	0.0313766304423385	0.201557063301207	-4.4793823028577595	0	Exon
ENSG00000076067.11	e713410	RBMS2	0.16214258182697	-3.07936488925515	2.1603214313908503	0.0313771386129562	0.201557063301207	-3.54543615341897	0	Exon
ENSG00000153827.13	e190663	TRIP12	0.0334752560465797	2.5886876732769903	2.1603089862609397	0.0313781086363701	0.20155964193102496	-4.3277624141283395	0	Exon
ENSG00000100982.11	e1094352	PCIF1	-0.0609636650872605	0.34259543268048	-2.16028311367173	0.0313801253325632	0.20156894372691697	-4.082445291008	0	Exon
ENSG00000109832.13	e675442	DDX25	0.0586152084363384	0.145340543866361	2.1602534120638	0.0313824406277322	0.20157960185208001	-4.05782942533386	0	Exon
ENSG00000196235.13	e1049207	SUPT5H	-0.053902318277503	0.9450993200023	-2.1602472384299403	0.0313829218923582	0.20157960185208001	-4.171779834845831	0	Exon
ENSG00000008517.16	e862279	IL32	-0.250344082541975	-2.3869686191591297	-2.16018049347372	0.0313881253904732	0.201609371958939	-3.59682826521881	0	Exon
ENSG00000131652.13	e861916	THOC6	-0.106728769870556	-2.16814971722317	-2.16016839859202	0.0313890683980902	0.201609594458225	-3.6191461244702596	0	Exon
ENSG00000213983.11	e771649	AP1G2	-0.112406658738696	-1.10168913837918	-2.16016546008568	0.0313892975097505	0.201609594458225	-3.81250618141349	0	Exon
ENSG00000160310.16	e1116609	PRMT2	-0.0404689616914898	1.9609445791404	-2.1601539993482	0.0313901911028652	0.20161017854234803	-4.27913511274482	0	Exon
ENSG00000147041.11	e1149320	SYTL5	-0.0767149636799857	0.10109992305100801	-2.1601485962558002	0.031390612389303	0.20161017854234803	-4.04916520318125	0	Exon
ENSG00000134817.10	e633069	APLNR	0.251444241299363	2.80383125161066	2.16013583860187	0.0313916071401963	0.20161017854234803	-4.34411748010879	0	Exon
ENSG00000138078.15	e124129	PREPL	0.0471067439206778	2.9090148217407297	2.16013511692635	0.0313916634121186	0.20161017854234803	-4.34574036980756	0	Exon
ENSG00000061987.14	e717452	MON2	-0.0469862813199779	0.476356725460077	-2.16011463502462	0.0313932605040339	0.201616720299463	-4.100823769454061	0	Exon
ENSG00000164466.12	e366550	SFXN1	0.0446529668346589	0.909226106359603	2.1601018267877703	0.0313942592716399	0.201616720299463	-4.16859418268605	0	Exon
ENSG00000181619.11	e784869	GPR135	0.11512263582551599	-2.01880083972877	2.1600957165751202	0.0313947357467421	0.201616720299463	-3.64424155642353	0	Exon
ENSG00000175575.12	e654653	PAAF1	-0.0635744403905826	0.29735618022883803	-2.1600912141348	0.0313950868515548	0.201616720299463	-4.069300650562799	0	Exon
ENSG00000116251.9	e6114	RPL22	0.0345746482351023	3.9879756813049303	2.1600855853777503	0.0313955257924324	0.201616720299463	-4.410348994373781	0	Exon
ENSG00000108654.12	e967318	DDX5	-0.0512777091232212	1.39137885768312	-2.16006776101051	0.0313969158044025	0.201621994147273	-4.22361415773339	0	Exon
ENSG00000175711.8	e985404	B3GNTL1	-0.101564151278274	-1.62185300572467	-2.1600503117819096	0.0313982766129773	0.20162708027157103	-3.7074837041292596	0	Exon
ENSG00000088727.12	e217781	KIF9	0.122639033496345	-1.8506730911633602	2.16003196571792	0.0313997074176098	0.201632615689934	-3.67456681209866	0	Exon
ENSG00000162104.9	e863563	ADCY9	0.0530803898113824	0.479156970395032	2.16001642725255	0.0314009193022992	0.201636745143025	-4.110384257021	0	Exon
ENSG00000003096.13	e1166825	KLHL13	0.0577468218749563	3.18459014337308	2.15999677134368	0.0314024523746586	0.201641268828994	-4.36051202287577	0	Exon
ENSG00000104064.16	e825328	GABPB1	0.0686349534981695	-0.7260798513409109	2.1599928089142	0.0314027614341184	0.201641268828994	-3.8786752877235	0	Exon
ENSG00000211455.7	e693681	STK38L	0.061068157830685	0.36852196171034796	2.15996235907662	0.0314051365317202	0.20165286690903	-4.08721443308949	0	Exon
ENSG00000174485.15	e833471	DENND4A	0.0516923225999207	0.28662360920981395	2.15994472268431	0.031406512247025	0.20165804763597	-4.07389200396286	0	Exon
ENSG00000196935.8	e717928	SRGAP1	0.0675295260257606	-0.22017852263311	2.1599287665686004	0.0314077569381693	0.201662386897552	-3.9850960395318697	0	Exon
ENSG00000164070.11	e307537	HSPA4L	0.0812662329003881	0.6916632935919039	2.1599155393919	0.0314087887847607	0.20166408218212697	-4.13558938337407	0	Exon
ENSG00000106682.14	e446066	EIF4H	-0.0489653727779683	1.5886070116065	-2.1599107968544797	0.0314091587552574	0.20166408218212697	-4.2416726294522205	0	Exon
ENSG00000169221.13	e881605	TBC1D10B	-0.0661952088409983	-0.244016112998293	-2.15986388308084	0.031412818751919	0.201683103694101	-3.9740413259428196	0	Exon
ENSG00000186716.19	e1122683	BCR	0.0530013539406885	2.14167180982423	2.15985823713671	0.0314132592472528	0.201683103694101	-4.29431774993238	0	Exon
ENSG00000112893.9	e343919	MAN2A1	-0.0855060118266692	3.1467353508861295	-2.15984448713842	0.0314143320413839	0.20168364078295398	-4.36086873849494	0	Exon
ENSG00000198909.7	e965815	MAP3K3	-0.0617341402845118	-0.374054893825932	-2.15983663705793	0.0314149445298129	0.20168364078295398	-3.94591631883192	0	Exon
ENSG00000164048.13	e218669	ZNF589	0.110653269431538	-2.26882417556685	2.15982840918315	0.031415586506001	0.20168364078295398	-3.60867892483871	0	Exon
ENSG00000049759.17	e1001484	NEDD4L	0.0643124937302856	0.7628585955328541	2.159820828468	0.0314161779978551	0.20168364078295398	-4.148197374011979	0	Exon
ENSG00000099821.13	e1006375	POLRMT	-0.061984707212535003	-0.13108345601610602	-2.1598188823185303	0.031416329849397004	0.20168364078295398	-3.9983623125743697	0	Exon
ENSG00000075975.15	e204619	MKRN2	0.0482619376551693	0.43840948065211105	2.15981341317659	0.0314167565916581	0.20168364078295398	-4.10112850015867	0	Exon
ENSG00000179364.13	e806935	PACS2	-0.0676819622334026	0.0331802903319234	-2.15978820353926	0.031418723695593995	0.201691598017352	-4.024915099828069	0	Exon
ENSG00000161671.16	e1067037	EMC10	-0.0840439428220936	-0.541359095612363	-2.15978294475397	0.031419134051134	0.201691598017352	-3.91298591148664	0	Exon
ENSG00000225200.2	e807715		0.104219212528449	-2.31963339120354	2.15973876485821	0.0314225816959085	0.20171007700688395	-3.60632920973245	0	Exon
ENSG00000118946.11	e758219	PCDH17	0.0724876904090825	0.7576550502058109	2.15971691822585	0.031424286651194996	0.20171736873311602	-4.15004911509539	0	Exon
ENSG00000138303.17	e586039	ASCC1	-0.064163517868921	-0.447329497603108	-2.15970732169169	0.0314250356092763	0.201718523612095	-3.9319244347977	0	Exon
ENSG00000103111.14	e903905	MON1B	-0.0563681707110374	0.7688319593666519	-2.15962655171199	0.0314313398827568	0.20175533758875602	-4.14916468391832	0	Exon
ENSG00000163697.16	e285804	APBB2	-0.0781092701211691	-0.274514123904259	-2.15961778473687	0.0314320242298568	0.201756077013015	-3.96409795661044	0	Exon
ENSG00000114450.9	e262585	GNB4	0.0898893473141317	-1.34175227436713	2.15958082427231	0.0314349094922585	0.201767737525417	-3.76462173220665	0	Exon
ENSG00000104408.9	e511900	EIF3E	0.0453535751499449	1.55864931111525	2.15956708983768	0.0314359817081188	0.201767737525417	-4.23696764261892	0	Exon
ENSG00000212719.10	e932425	C17orf51	0.10370815691810699	0.00299040045796891	2.15956445429926	0.0314361874621695	0.201767737525417	-4.03047648603672	0	Exon
ENSG00000179335.18	e839512	CLK3	-0.06531940014570299	-0.20047119943622	-2.15955927016748	0.0314365921859357	0.201767737525417	-3.97933044992495	0	Exon
ENSG00000262304.2	e914123		-0.09490807198991699	-1.86795692217006	-2.1595513627746104	0.0314372095226017	0.201767737525417	-3.6624086533382405	0	Exon
ENSG00000162437.14	e42604	RAVER2	0.0481959933432552	1.21207254160081	2.1595507679679997	0.0314372559600655	0.201767737525417	-4.20817434146459	0	Exon
ENSG00000273035.1	e122505		-0.11280227875391399	-1.9740829755128202	-2.1595074763695	0.0314406359601313	0.201785777312968	-3.64777471460549	0	Exon
ENSG00000156508.17	e400361	EEF1A1	0.0331427985176796	7.29052828959654	2.15947671974189	0.0314430374800402	0.201797536682334	-4.5740571490358	0	Exon
ENSG00000144642.21	e209671	RBMS3	0.10003880254375999	-1.60502816488931	2.1594613862629397	0.0314442347982395	0.20180156734776697	-3.7135962193912704	0	Exon
ENSG00000166411.13	e842948	IDH3A	0.0404669363820894	2.41198923207559	2.1594372353105302	0.0314461207104913	0.201810017018946	-4.31677015051361	0	Exon
ENSG00000145041.15	e225358	DCAF1	-0.0387879580987314	1.2505828330260802	-2.1594224101569597	0.0314472784331196	0.20181351972709	-4.2134714073646	0	Exon
ENSG00000164305.18	e317563	CASP3	0.128561721772106	-2.0929626371964196	2.15940461671599	0.0314486680030618	0.20181351972709	-3.63447776333976	0	Exon
ENSG00000152767.16	e761759	FARP1	0.11766130939593099	-2.18024386029935	2.15940316839529	0.0314487811112756	0.20181351972709	-3.63020432220664	0	Exon
ENSG00000156508.17	e400390	EEF1A1	0.0331399648765968	7.2905447816397	2.15940108569464	0.0314489437627105	0.20181351972709	-4.57421787448612	0	Exon
ENSG00000015153.14	e697563	YAF2	0.0651354422583207	-0.497929688427884	2.1593871393648003	0.0314500329396097	0.20181685571581898	-3.9285754624391003	0	Exon
ENSG00000141480.17	e915508	ARRB2	0.0526372690037998	1.1303412857455402	2.15936948306376	0.0314514119034909	0.201822051131548	-4.19887808310004	0	Exon
ENSG00000167074.14	e1136679	TEF	-0.0612712770068238	2.1759074232367097	-2.15935367716691	0.0314526463942667	0.20182631929966896	-4.2973818257335195	0	Exon
ENSG00000100592.15	e784856	DAAM1	0.0834713354187445	-0.896964483904313	2.1593421908262	0.0314535435401624	0.201828422667339	-3.85055228594781	0	Exon
ENSG00000186642.15	e653056	PDE2A	0.0633417649959019	1.9666142091968302	2.15931630979876	0.0314555650704233	0.201837213148791	-4.2807827292611496	0	Exon
ENSG00000073050.11	e1054927	XRCC1	-0.0686075783481841	-0.761163297028573	-2.15931007295586	0.0314560522380866	0.201837213148791	-3.8725997887380297	0	Exon
ENSG00000151150.21	e582227	ANK3	-0.0430572448519792	2.35416514644456	-2.15926303515959	0.031459726628979	0.201857136026818	-4.31221026003175	0	Exon
ENSG00000188266.13	e843350	HYKK	0.0785804486891318	-1.13567265146261	2.15922867875551	0.0314624106374924	0.20187070364233103	-3.8063550177255805	0	Exon
ENSG00000101654.17	e990759	RNMT	0.10443819300427601	-2.0176676993588503	2.15916075768749	0.0314677173821121	0.201896090926357	-3.67526337931123	0	Exon
ENSG00000056097.15	e324347	ZFR	-0.0426210326626123	1.73762223108581	-2.15915608247452	0.0314680826897831	0.201896090926357	-4.2625766312348805	0	Exon
ENSG00000159674.11	e275372	SPON2	-0.13928937002246802	-1.30116885505419	-2.1591553630096696	0.0314681389070176	0.201896090926357	-3.76917452482934	0	Exon
ENSG00000144283.21	e160998	PKP4	-0.0669472584051657	2.33470078979837	-2.1591467195834397	0.0314688142900956	0.201896090926357	-4.30965268647667	0	Exon
ENSG00000169019.10	e287015	COMMD8	0.0889423444428137	-1.64088043681221	2.15914159026882	0.0314692150921873	0.201896090926357	-3.72835254503585	0	Exon
ENSG00000133606.10	e473727	MKRN1	0.03411864077885	2.09289253284452	2.15910007597486	0.0314724591602418	0.201913249455575	-4.29285358632896	0	Exon
ENSG00000151474.20	e570471	FRMD4A	0.16965569495180896	-3.45937065636451	2.15907121942593	0.0314747142787396	0.20192406281963698	-3.54328921189075	0	Exon
ENSG00000197776.7	e780129	KLHDC1	-0.0636483179380485	0.10703688849553399	-2.15904986259044	0.0314763833896455	0.201931116365254	-4.03824961342417	0	Exon
ENSG00000140398.13	e840798	NEIL1	-0.119667013563043	-2.5070005142704703	-2.15902870579258	0.0314780369420759	0.201937960999037	-3.5799176591519504	0	Exon
ENSG00000111077.17	e707088	TNS2	-0.0616109228190957	1.13273863149402	-2.15901439162675	0.0314791557371551	0.201937960999037	-4.19770525292527	0	Exon
ENSG00000154277.12	e285929	UCHL1	0.0522346648008804	4.924599663691559	2.15901434595736	0.0314791593067288	0.201937960999037	-4.462856153981019	0	Exon
ENSG00000103978.15	e818888	TMEM87A	-0.0657599946175027	0.8609753841294789	-2.15899934243581	0.0314803320187181	0.20193968094897602	-4.16049399841743	0	Exon
ENSG00000198417.6	e888763	MT1F	0.17554581088089802	-1.73361803506829	2.158986667297	0.0314813227679287	0.20193968094897602	-3.70110731296659	0	Exon
ENSG00000102898.11	e896781	NUTF2	0.0430808511863937	1.27309471062914	2.15898227453838	0.0314816661331272	0.20193968094897602	-4.21482969790286	0	Exon
ENSG00000077458.12	e661885	FAM76B	0.0499666852776874	1.47201290402947	2.15897699249581	0.0314820790145329	0.20193968094897602	-4.23582702949203	0	Exon
ENSG00000131375.9	e206086	CAPN7	0.0597630306524129	-0.465719263468836	2.15897133226475	0.0314825214629739	0.20193968094897602	-3.93605601544366	0	Exon
ENSG00000101577.9	e986659	LPIN2	0.0472053109956568	1.2463652068798001	2.15896718761212	0.0314828454452097	0.20193968094897602	-4.21181314672574	0	Exon
ENSG00000089486.16	e864364	CDIP1	-0.0555971287563151	0.9886454283861791	-2.15889944934412	0.0314881408666058	0.201966164506758	-4.1820441883708295	0	Exon
ENSG00000151778.10	e754716	SERP2	0.0601637473013163	0.9517746623645429	2.1588892876774497	0.0314889353184035	0.201966164506758	-4.17588974852954	0	Exon
ENSG00000215915.9	e2385	ATAD3C	-0.16051278649550102	-1.9039772517443703	-2.1588862613865603	0.0314891719209423	0.201966164506758	-3.65450490653559	0	Exon
ENSG00000014641.17	e129571	MDH1	0.0427149606897338	3.90738925583039	2.15888522086144	0.0314892532719974	0.201966164506758	-4.408109079719269	0	Exon
ENSG00000138750.14	e294199	NUP54	-0.0757420221777196	-0.688135392547423	-2.15883640492606	0.0314930700366568	0.20198698990309902	-3.88910220551543	0	Exon
ENSG00000188559.13	e1083652	RALGAPA2	0.0894687332208656	-1.3137797296749099	2.15876681882377	0.0314985114441593	0.20201823432329502	-3.76462515247342	0	Exon
ENSG00000010379.15	e678364	SLC6A13	-0.136609651748822	-2.13825963134334	-2.15875512562374	0.0314994258939289	0.202020444131013	-3.62603105666434	0	Exon
ENSG00000143479.15	e94510	DYRK3	0.102899534143069	-0.0942208143017427	2.1587411525865	0.0315005186650485	0.202021640613137	-4.01055781791611	0	Exon
ENSG00000188917.14	e1162572	TRMT2B	0.09246953531218499	-1.59690934729669	2.15873816576954	0.0315007522553861	0.202021640613137	-3.71332485881383	0	Exon
ENSG00000078596.10	e1161312	ITM2A	-0.11083978024832002	2.29578533328379	-2.15867429492878	0.0315057477666106	0.20204205680161896	-4.30922749439752	0	Exon
ENSG00000177119.15	e698578	ANO6	0.0874802448185209	-0.6105052715957591	2.15866212382508	0.0315066997789379	0.20204205680161896	-3.91209412806659	0	Exon
ENSG00000159459.11	e820009	UBR1	0.0540631464188124	0.079416292919495	2.15866162508884	0.0315067387901469	0.20204205680161896	-4.04317029487141	0	Exon
ENSG00000125637.15	e149325	PSD4	0.18317807858403304	-3.53010398017334	2.15865162513456	0.0315075209965738	0.20204205680161896	-3.5441638518345697	0	Exon
ENSG00000153310.18	e515852	FAM49B	0.0495768907313396	0.945393790203444	2.15864997129075	0.0315076503635021	0.20204205680161896	-4.17331998211337	0	Exon
ENSG00000186297.11	e810405	GABRA5	0.100231893199034	1.29797991926123	2.15864894621953	0.0315077305468266	0.20204205680161896	-4.21703200515748	0	Exon
ENSG00000073150.13	e1140794	PANX2	-0.136901790013743	-2.4977634038927596	-2.15864083349975	0.031508365147804	0.20204205680161896	-3.5882809139298906	0	Exon
ENSG00000149294.16	e666585	NCAM1	-0.0400746484034266	3.74733703968763	-2.15863916865692	0.0315084953781037	0.20204205680161896	-4.40106770231871	0	Exon
ENSG00000007168.12	e913339	PAFAH1B1	0.0300002752560661	2.7278924808791296	2.15857583688919	0.0315134497726123	0.202070170624685	-4.339468549861371	0	Exon
ENSG00000108448.20	e929948	TRIM16L	0.0751425751239125	0.7681060525553979	2.15855973635026	0.0315147094120917	0.202074592394641	-4.15307707159346	0	Exon
ENSG00000173269.13	e590959	MMRN2	-0.123699650964157	-1.9300076577398797	-2.15847848640111	0.0315210667331061	0.202106021245922	-3.6574646778242004	0	Exon
ENSG00000004777.18	e1043492	ARHGAP33	-0.139240171224207	-2.53420503445721	-2.15846814000844	0.0315218763555168	0.202106021245922	-3.57644932032975	0	Exon
ENSG00000004777.18	e1043499	ARHGAP33	-0.139240171224207	-2.53420503445721	-2.15846814000844	0.0315218763555168	0.202106021245922	-3.57644932032975	0	Exon
ENSG00000105270.14	e1044186	CLIP3	-0.0787141396378037	0.4618057539649	-2.1584679466816796	0.0315218914838273	0.202106021245922	-4.1072866540245405	0	Exon
ENSG00000117139.16	e91534	KDM5B	0.0550871287006461	0.22425417927552696	2.15844891334241	0.031523380921627	0.20210681950201298	-4.07031779030455	0	Exon
ENSG00000124191.17	e1092777	TOX2	0.136685182833883	-2.33755091569302	2.15844171993824	0.0315239438511409	0.20210681950201298	-3.6024298809178705	0	Exon
ENSG00000233930.3	e611717	KRTAP5-AS1	0.125601470991382	-2.262564327956	2.15843636766279	0.0315243627062688	0.20210681950201298	-3.62255481946431	0	Exon
ENSG00000169499.14	e494782	PLEKHA2	0.15185345993564098	-2.83875668595786	2.15843218356019	0.0315246901465719	0.20210681950201298	-3.56778948495271	0	Exon
ENSG00000198373.12	e899247	WWP2	-0.0577974622972567	-0.0348130821819441	-2.1584299275894	0.031524866695981	0.20210681950201298	-4.01647834200125	0	Exon
ENSG00000153406.13	e864214	NMRAL1	-0.0590020731681836	0.585948450609725	-2.15841600551329	0.0315259562388206	0.202110149334798	-4.12294599243899	0	Exon
ENSG00000173473.10	e218200	SMARCC1	-0.05505644769508	0.33820460605403996	-2.1583531713283	0.0315308740508379	0.202138021302311	-4.07735130668684	0	Exon
ENSG00000160193.11	e1112964	WDR4	-0.101679085125312	-1.90423088875493	-2.1583454543897	0.031531478074192994	0.202138237940001	-3.65521539262049	0	Exon
ENSG00000088833.17	e1077905	NSFL1C	-0.0776694130805446	-0.784003099647962	-2.1583177482323	0.0315336467839168	0.202148485093165	-3.87674831964466	0	Exon
ENSG00000146263.11	e405001	MMS22L	0.142833167685491	-3.04666252937624	2.15829036756281	0.031535790142147004	0.20215856936126	-3.5506959126881803	0	Exon
ENSG00000156804.7	e514572	FBXO32	-0.07038770417533201	1.0474931857946401	-2.15826526872869	0.0315377549885577	0.202163929312236	-4.18714072572061	0	Exon
ENSG00000169118.17	e832094	CSNK1G1	0.0578353894709697	0.143094864142595	2.1582638447844698	0.031537866464294	0.202163929312236	-4.05535000993734	0	Exon
ENSG00000249319.2	e443427		0.0607645466569264	-0.026764119179236	2.15824902785067	0.0315390264516347	0.202163929312236	-4.02478722304411	0	Exon
ENSG00000198920.9	e917927	KIAA0753	0.0648639321242492	-0.6777740253673279	2.15824511178415	0.0315393330385847	0.202163929312236	-3.89868645071468	0	Exon
ENSG00000158301.18	e1163758	GPRASP2	0.0595282536401665	0.33361504359675004	2.15824326292974	0.0315394777853918	0.202163929312236	-4.09198784166947	0	Exon
ENSG00000006128.11	e454586	TAC1	-0.0856019438500568	2.50830205263446	-2.15823311282391	0.0315402724473455	0.20216536739652302	-4.31507191788647	0	Exon
ENSG00000114125.13	e253247	RNF7	0.058481469679881	0.21967941832261104	2.1582139769421897	0.0315417706615878	0.20217131494391002	-4.06812809754957	0	Exon
ENSG00000118515.11	e413562	SGK1	-0.12442120629229901	-0.613131131985083	-2.15820652537254	0.0315423540872795	0.20217139891927302	-3.91368369558052	0	Exon
ENSG00000172890.11	e651619	NADSYN1	-0.0712867792665722	-0.331325707138935	-2.1581851391303997	0.031544028589197	0.202174568339536	-3.95996136965599	0	Exon
ENSG00000164896.19	e478395	FASTK	-0.0380093109787367	2.44361403937706	-2.15818006518955	0.0315444258803112	0.202174568339536	-4.322630862808181	0	Exon
ENSG00000092964.17	e490461	DPYSL2	-0.0458282393446835	4.8418599120335095	-2.15817800005867	0.0315445875819217	0.202174568339536	-4.45832946317371	0	Exon
ENSG00000068400.13	e1153552	GRIPAP1	-0.0451107537033011	1.1854047215683798	-2.1581699583119	0.0315452172647485	0.202174568339536	-4.2076304908993505	0	Exon
ENSG00000184949.15	e1134526	FAM227A	-0.16589218110323498	-3.2016302984858	-2.15815841712893	0.0315461209784601	0.202174568339536	-3.54529229157842	0	Exon
ENSG00000135905.18	e189805	DOCK10	-0.0644854232074386	0.6805403097245151	-2.15815257199624	0.0315465786806494	0.202174568339536	-4.13397993029582	0	Exon
ENSG00000130787.13	e742568	HIP1R	-0.071536452463205	0.8146047957101099	-2.15814922325339	0.0315468409060037	0.202174568339536	-4.15418428560488	0	Exon
ENSG00000159674.11	e275345	SPON2	-0.19668794764077302	-3.1807274183377703	-2.15813747970253	0.031547760506762	0.20217680665364102	-3.5454862720337497	0	Exon
ENSG00000130856.15	e1004746	ZNF236	0.0589336242582334	-0.18824349119985398	2.15812914164	0.0315484134483872	0.20217710633247699	-3.99361867227036	0	Exon
ENSG00000197860.9	e332558	SGTB	0.0515565797719837	1.5034983675192202	2.15812231617275	0.0315489479495248	0.20217710633247699	-4.23649186464715	0	Exon
ENSG00000163697.16	e285733	APBB2	-0.0492122038753993	3.29820108863631	-2.15803059677859	0.0315561312355987	0.202219483722024	-4.37623810853644	0	Exon
ENSG00000198417.6	e888767	MT1F	0.17480800186445597	-1.71026198599877	2.15797154631918	0.0315607566989199	0.20224262069606502	-3.70689932624825	0	Exon
ENSG00000107331.16	e564153	ABCA2	-0.0588227208807751	1.58195725033782	-2.15796993675088	0.0315608827856908	0.20224262069606502	-4.2479835206473	0	Exon
ENSG00000081913.13	e1002953	PHLPP1	-0.0467762590882988	2.30199348616639	-2.1579221943586697	0.0315646229199684	0.202260090740223	-4.31162241401308	0	Exon
ENSG00000131899.10	e928852	LLGL1	-0.0955348185069862	-0.25994830894299303	-2.15791328667695	0.0315653207891184	0.202260090740223	-3.9750605210507404	0	Exon
ENSG00000131899.10	e928875	LLGL1	-0.0955348185069862	-0.25994830894299303	-2.15791328667695	0.0315653207891184	0.202260090740223	-3.9750605210507404	0	Exon
ENSG00000064726.9	e845890	BTBD1	0.0400649522048538	1.8287805149066698	2.15789050422268	0.0315671057328253	0.202267069222233	-4.27120721511389	0	Exon
ENSG00000104320.13	e506058	NBN	0.0525234177015511	0.38230458258627503	2.15788482037575	0.0315675510604139	0.202267069222233	-4.0953604640071	0	Exon
ENSG00000079337.15	e699377	RAPGEF3	-0.08981862476431599	-0.687644689515832	-2.1578630523664097	0.0315692566270157	0.202273681539413	-3.8858352334724904	0	Exon
ENSG00000168405.14	e377228	CMAHP	-0.19682999745476898	-3.5776788922815	-2.15785494479783	0.0315698918913355	0.202273681539413	-3.5461502024373996	0	Exon
ENSG00000239665.8	e570174		-0.18250047469786104	-3.61155489471008	-2.1578478036414	0.0315704514420519	0.202273681539413	-3.5476806759717	0	Exon
ENSG00000133216.16	e15970	EPHB2	-0.114415769664411	-1.86635677059488	-2.15783610888951	0.0315713678116306	0.202273681539413	-3.6665590901811402	0	Exon
ENSG00000160058.18	e23692	BSDC1	-0.047513420979663996	0.781352476626317	-2.15782759351934	0.0315720350677449	0.202273681539413	-4.1509525205808	0	Exon
ENSG00000003096.13	e1166831	KLHL13	0.0576830434309579	3.1844407146370397	2.15782135442438	0.0315725239648578	0.202273681539413	-4.36507699004549	0	Exon
ENSG00000174373.16	e777992	RALGAPA1	0.0467385913285376	0.6438860615934521	2.1578206734628402	0.0315725773255773	0.202273681539413	-4.13831415240089	0	Exon
ENSG00000118855.18	e258331	MFSD1	-0.0624482764751902	-0.147891465128618	-2.15780378211173	0.0315739009709107	0.20227850584965804	-3.99796375179815	0	Exon
ENSG00000182827.8	e100821	ACBD3	-0.0613774942145024	0.153118607185108	-2.15775770691068	0.0315775117731552	0.202297982413875	-4.053122307014569	0	Exon
ENSG00000167037.18	e1124471	SGSM1	-0.0778755993551624	-0.558011796461251	-2.1577403104295	0.0315788751858435	0.202299009420172	-3.9249838690781402	0	Exon
ENSG00000213024.11	e1065879	NUP62	-0.0544019421681749	0.22578700645735997	-2.15773096895491	0.0315796073252189	0.202299009420172	-4.06934849667957	0	Exon
ENSG00000144061.12	e147468	NPHP1	0.12398351047637401	-2.10264510761369	2.1577215954262	0.0315803419915324	0.202299009420172	-3.63334225205304	0	Exon
ENSG00000164742.14	e439976	ADCY1	0.124632106318407	-0.0962642627030015	2.1577137688251598	0.0315809554260231	0.202299009420172	-4.01679970516156	0	Exon
ENSG00000157103.10	e204009	SLC6A1	-0.0486439707507369	2.04848942120997	-2.15771281810479	0.0315810299424227	0.202299009420172	-4.29452660826305	0	Exon
ENSG00000277351.1	e832775		0.20077846078781303	-2.5952179727848796	2.15771197290607	0.0315810961882813	0.202299009420172	-3.59059960320611	0	Exon
ENSG00000165966.14	e697439	PDZRN4	-0.10594690065775099	-1.5587627690944499	-2.15770018740427	0.031582019936983	0.20230127100400103	-3.71736038314185	0	Exon
ENSG00000151150.21	e582243	ANK3	-0.0454456598602071	1.8960917137368798	-2.15766830953618	0.0315845186437533	0.20231121712833397	-4.2785640396255	0	Exon
ENSG00000119403.13	e550234	PHF19	-0.132594364722169	-2.65259403107789	-2.15766581602568	0.0315847141016298	0.20231121712833397	-3.57115006841915	0	Exon
ENSG00000100146.16	e1133812	SOX10	-0.103178323791967	-1.41705963743328	-2.15765509675672	0.0315855543608245	0.202312943598953	-3.76052259625917	0	Exon
ENSG00000136068.14	e231244	FLNB	-0.0717002276218221	0.211073917237637	-2.15764316464572	0.0315864897145962	0.202315279099426	-4.063221616513601	0	Exon
ENSG00000072952.18	e618833	MRVI1	0.076578968850017	4.4656013473944	2.15762184147333	0.0315881612895939	0.20231725837873998	-4.44170315520362	0	Exon
ENSG00000106278.11	e466926	PTPRZ1	0.0628614621192564	2.3020626432854	2.15761753197014	0.0315884991312131	0.20231725837873998	-4.31540645386779	0	Exon
ENSG00000104756.15	e490088	KCTD9	-0.112710426337575	-2.17333825993771	-2.15761486699199	0.0315887080525676	0.20231725837873998	-3.6236536427531405	0	Exon
ENSG00000066777.8	e501997	ARFGEF1	0.0454860861027903	1.06618879311345	2.15761010117193	0.0315890816726985	0.20231725837873998	-4.19465278351863	0	Exon
ENSG00000115827.13	e166833	DCAF17	0.0627275992254931	-0.30564548145136894	2.1575969670386	0.0315901113528813	0.202320197707748	-3.96804056320301	0	Exon
ENSG00000117266.15	e93611	CDK18	-0.0886943533959302	-0.0658071982031997	-2.1575507026203997	0.0315937385871158	0.20233814585135002	-4.010464193834499	0	Exon
ENSG00000269609.5	e598552	RPARP-AS1	0.0659644660742199	1.16998824935584	2.15754666260047	0.0315940553507711	0.20233814585135002	-4.206309985749799	0	Exon
ENSG00000197558.11	e476925	SSPO	-0.15402595428313698	-2.7360747159685297	-2.15753886551599	0.0315946667002856	0.202338405572531	-3.5705508485265804	0	Exon
ENSG00000137942.16	e50155	FNBP1L	0.0689620845773772	1.2968916337564198	2.1575286226473	0.0315954698329836	0.202339893479038	-4.22253538087862	0	Exon
ENSG00000167700.8	e523443	MFSD3	-0.0935971490976018	-1.57489538229855	-2.15750474234627	0.0315973423308573	0.20234822950742398	-3.72179219370341	0	Exon
ENSG00000105662.15	e1035644	CRTC1	-0.0944620933888877	-1.11697680678929	-2.1574724899213202	0.0315998714538843	0.20235778851324399	-3.8012942789967297	0	Exon
ENSG00000196628.14	e999997	TCF4	-0.0479610637125292	1.10119290251792	-2.15746233881778	0.0316006675041932	0.20235778851324399	-4.19787948955013	0	Exon
ENSG00000131778.17	e62716	CHD1L	-0.16452206558776902	-2.95343965186387	-2.15746222637465	0.0316006763220891	0.20235778851324399	-3.5546276424202	0	Exon
ENSG00000183579.15	e1126407	ZNRF3	0.072785350039899	-0.539719089789832	2.15745658914806	0.0316011184013884	0.20235778851324399	-3.9241941834308203	0	Exon
ENSG00000081087.14	e406531	OSTM1	0.0396940502964703	3.16903901963099	2.15743419476596	0.031602874653174004	0.202365379096992	-4.37003128482857	0	Exon
ENSG00000159674.11	e275342	SPON2	-0.190577720964632	-3.4071576344073	-2.15741994675969	0.0316039920792303	0.2023688788332	-3.5457635995237102	0	Exon
ENSG00000205758.11	e1107902	CRYZL1	-0.0774316712512716	-0.789704096273975	-2.1573899917237	0.0316063414688864	0.202378768821275	-3.8705429372631697	0	Exon
ENSG00000168944.15	e346868	CEP120	-0.064022758204683	-0.6967196724015419	-2.1573856957168998	0.0316066784193504	0.202378768821275	-3.8907764048572497	0	Exon
ENSG00000103460.16	e886869	TOX3	-0.13203503824545199	-1.6040912229773199	-2.15735957678439	0.0316087270828697	0.202388230767319	-3.71627455438789	0	Exon
ENSG00000005810.17	e759833	MYCBP2	0.045026700990531	1.3442166054911298	2.1573364351007	0.0316105423185518	0.20239619777819198	-4.22460781862955	0	Exon
ENSG00000119335.16	e556629	SET	-0.0424266880095596	2.92791613533769	-2.15731784710932	0.0316120004272161	0.20240076133835397	-4.35440324428115	0	Exon
ENSG00000211460.11	e151514	TSN	-0.0519575390033776	0.816282574409864	-2.15730992791594	0.0316126216547202	0.20240076133835397	-4.15838990155541	0	Exon
ENSG00000240328.1	e691071		-0.167778737100943	-3.36496246225766	-2.15730057404377	0.0316133554402974	0.20240076133835397	-3.5457805597695202	0	Exon
ENSG00000159674.11	e275381	SPON2	-0.139150036913264	-1.30123543257088	-2.15729436397795	0.0316138426110029	0.20240076133835397	-3.77286529472255	0	Exon
ENSG00000144579.7	e185714	CTDSP1	-0.0531424139161804	0.8797430889416941	-2.1572896902961998	0.0316142092588581	0.20240076133835397	-4.1700969454032	0	Exon
ENSG00000007264.14	e1012126	MATK	0.0847209813586679	-0.49908375818686607	2.15728367845447	0.0316146808900368	0.20240076133835397	-3.9435981116422303	0	Exon
ENSG00000123066.7	e737851	MED13L	0.0470196419462149	0.871616045522919	2.1572635607756903	0.0316162591733412	0.20240141984084195	-4.16902606588238	0	Exon
ENSG00000181827.14	e827954	RFX7	0.0491615668451949	2.15432292218703	2.15725629034096	0.0316168295742117	0.20240141984084195	-4.30594921042166	0	Exon
ENSG00000048392.11	e510475	RRM2B	-0.0762191852011163	-0.943731771520095	-2.15725555976206	0.0316168868921598	0.20240141984084195	-3.84668502514261	0	Exon
ENSG00000181798.2	e192042	LINC00471	0.179551891075603	-3.2242617336152	2.1572532559474498	0.0316170676397219	0.20240141984084195	-3.54729759350591	0	Exon
ENSG00000071462.11	e445054	WBSCR22	-0.046949538874062	0.6624444287832819	-2.15723633153388	0.0316183954849902	0.202403641602154	-4.13622635585253	0	Exon
ENSG00000129696.12	e492966	TTI2	-0.0732960116350202	-0.9890347630752142	-2.15723427728486	0.0316185566592687	0.202403641602154	-3.83343530158012	0	Exon
ENSG00000104490.17	e510408	NCALD	-0.0740012515424192	-0.0169331468377426	-2.15722341952012	0.0316194085601434	0.202405439865692	-4.02290258998789	0	Exon
ENSG00000087495.16	e1099396	PHACTR3	-0.0541271017065077	1.2529410574049198	-2.15717667734208	0.0316230761799189	0.202424292248585	-4.21658267626566	0	Exon
ENSG00000088833.17	e1077854	NSFL1C	-0.07762603924511001	-0.784269164094305	-2.15717133078372	0.0316234957203673	0.202424292248585	-3.8790304436399103	0	Exon
ENSG00000220785.7	e23467	MTMR9LP	-0.11201513853716198	-1.7369814982239198	-2.15713174613643	0.0316266020472246	0.202437569677856	-3.6814318573238998	0	Exon
ENSG00000157978.11	e17805	LDLRAP1	-0.144954945532589	-2.21549234955729	-2.15712667804091	0.0316269997749623	0.202437569677856	-3.62223936480115	0	Exon
ENSG00000215301.9	e1150166	DDX3X	-0.0548792144446843	1.3550951773766398	-2.15712306654039	0.0316272831964653	0.202437569677856	-4.2265716559136495	0	Exon
ENSG00000101624.10	e990061	CEP76	-0.0792568314791403	-1.14558421295655	-2.15709611992152	0.031629397968561	0.20244745028050698	-3.80418144663786	0	Exon
ENSG00000125485.17	e559643	DDX31	0.174301428754904	-3.4914271626702202	2.1570741184024	0.0316311247392494	0.20245152989354503	-3.54668526032379	0	Exon
ENSG00000153250.18	e161890	RBMS1	0.0952368836968746	-1.60958357937967	2.15706709053736	0.0316316763324195	0.20245152989354503	-3.72253080846946	0	Exon
ENSG00000230590.7	e1160517	FTX	0.0905477308916938	-1.04385770454629	2.1570661686239903	0.0316317486908723	0.20245152989354503	-3.83270329612354	0	Exon
ENSG00000012124.15	e1041960	CD22	-0.0915301002962815	-0.03432894839071	-2.15701394457793	0.0316358478457398	0.20247230161479196	-4.01548856593427	0	Exon
ENSG00000253729.7	e497819	PRKDC	0.0392276930860862	1.58141950232833	2.1570102674776996	0.0316361364848727	0.20247230161479196	-4.25390020680925	0	Exon
ENSG00000102189.16	e725490	EEA1	0.0534568420040482	0.51367080137148	2.15699287615253	0.0316375016720264	0.202473013892281	-4.119059585650491	0	Exon
ENSG00000136295.14	e426251	TTYH3	0.124236539928379	-2.2148732353888	2.15698932200152	0.0316377806726086	0.202473013892281	-3.6360896598441204	0	Exon
ENSG00000184226.14	e758638	PCDH9	-0.0446005938899413	6.53325920610562	-2.1569870209891002	0.0316379613030377	0.202473013892281	-4.54364389462974	0	Exon
ENSG00000187391.19	e449211	MAGI2	0.0491442231870055	1.28156243853872	2.1569674433816104	0.0316394981892595	0.20247919402837303	-4.22229525479816	0	Exon
ENSG00000104164.10	e823481	BLOC1S6	0.0561301994531899	0.6360697415920501	2.1569454114194198	0.0316412278247188	0.20248660743136201	-4.1339581029398	0	Exon
ENSG00000079156.16	e169487	OSBPL6	0.0814571427570485	-0.846882951603782	2.15692557120942	0.031642785464719	0.20248800202214104	-3.8663514433727597	0	Exon
ENSG00000128585.17	e470744	MKLN1	0.0417541642291351	1.70580986651084	2.15692401033392	0.0316429080106847	0.20248800202214104	-4.265497075480799	0	Exon
ENSG00000114120.11	e252931	SLC25A36	0.0412306373732965	0.916807406228227	2.1569208083851104	0.031643159400309	0.20248800202214104	-4.1760846650196495	0	Exon
ENSG00000204969.6	e355675	PCDHA2	0.0367458815561198	3.66664628972737	2.1568801090683998	0.0316463549122687	0.202504794863902	-4.40163718175001	0	Exon
ENSG00000008735.13	e1142501	MAPK8IP2	-0.0524720772640811	1.48803644808176	-2.1568679936578996	0.0316473062089085	0.20250722664112303	-4.24164837524333	0	Exon
ENSG00000258461.5	e819106		-0.13497422530264902	-2.6283417633718704	-2.15685401900082	0.031648403523341	0.20250948863807	-3.5755847238521006	0	Exon
ENSG00000177565.16	e262203	TBL1XR1	0.0485408104491953	0.723426638441771	2.1568489410120297	0.031648802263985996	0.20250948863807	-4.14996828084996	0	Exon
ENSG00000187239.16	e558013	FNBP1	-0.052856130968395	1.79236156780822	-2.1568209790501003	0.0316509980081448	0.202513626998203	-4.271088576313	0	Exon
ENSG00000158828.6	e14330	PINK1	0.0330638674214813	5.43677336533918	2.15681930708691	0.031651129305070004	0.202513626998203	-4.49205337953982	0	Exon
ENSG00000141295.13	e954811	SCRN2	-0.0700702207954861	-0.264068039391754	-2.15681887942742	0.0316511628886453	0.202513626998203	-3.97642396644512	0	Exon
ENSG00000151150.21	e582453	ANK3	-0.0439699453435454	2.51422396174204	-2.15676853674365	0.0316551164522582	0.20253450803939899	-4.32744200432229	0	Exon
ENSG00000164327.12	e327115	RICTOR	-0.0508802717641356	0.841570008004134	-2.15675996431822	0.0316557897131854	0.20253450803939899	-4.1636088197787595	0	Exon
ENSG00000178802.17	e840234	MPI	-0.0495426838286532	1.49906594260467	-2.1567554983758	0.0316561404641407	0.20253450803939899	-4.24520993794692	0	Exon
ENSG00000140937.13	e892925	CDH11	0.0532368117440863	0.9321916230383951	2.15671263823291	0.0316595068299715	0.202552390106348	-4.1818150265546805	0	Exon
ENSG00000106546.12	e430246	AHR	-0.0873522465970592	-0.7527654038798779	-2.15665999963303	0.0316636416472376	0.202573945088376	-3.88547861148488	0	Exon
ENSG00000109771.15	e318111	LRP2BP	0.158474032271498	-2.2456739239720203	2.15665519787086	0.0316640188538353	0.202573945088376	-3.62233844349509	0	Exon
ENSG00000143669.13	e104938	LYST	0.0578212725012671	0.00696776370709834	2.15661339229276	0.0316673030908106	0.20259130005677697	-4.03442802469242	0	Exon
ENSG00000233334.3	e605614	FAM53B-AS1	-0.236793480432678	-3.24217119528475	-2.1566010457113998	0.0316682730916106	0.20259384935986702	-3.54850399694145	0	Exon
ENSG00000185015.7	e505165	CA13	0.0975895989235893	-0.7513575730053259	2.15659132296743	0.0316690369704083	0.202595079954797	-3.8796365809965496	0	Exon
ENSG00000168763.15	e142245	CNNM3	-0.075949452452496	-1.09441413003481	-2.1565390423511	0.0316731447304251	0.20261770179858	-3.8078022890549903	0	Exon
ENSG00000066027.11	e96807	PPP2R5A	0.0526337017933698	1.3599748033697099	2.15652288629316	0.0316744142269257	0.202622166370083	-4.23065075530065	0	Exon
ENSG00000077454.15	e458181	LRCH4	-0.106554357018464	-1.94785635294647	-2.1564732809716003	0.0316783123439766	0.20263315019694197	-3.6538541621300094	0	Exon
ENSG00000077454.15	e458230	LRCH4	-0.106554357018464	-1.94785635294647	-2.1564732809716003	0.0316783123439766	0.20263315019694197	-3.6538541621300094	0	Exon
ENSG00000175984.14	e58306	DENND2C	0.12236985102492999	-2.25594005921489	2.1564727570116697	0.0316783535203347	0.20263315019694197	-3.6224764790873505	0	Exon
ENSG00000151923.17	e603333	TIAL1	0.0642386802151934	-0.26249018976787103	2.15646391202706	0.0316790486267279	0.20263315019694197	-3.9815245470234104	0	Exon
ENSG00000131018.22	e418606	SYNE1	0.0548882246104146	1.28236335392216	2.15645885604147	0.0316794459705607	0.20263315019694197	-4.2245009970815595	0	Exon
ENSG00000135519.6	e702597	KCNH3	0.12069995474355001	-1.6411536740789	2.1564568157644097	0.0316796063146983	0.20263315019694197	-3.7158545522147595	0	Exon
ENSG00000077458.12	e661896	FAM76B	0.049915423952802	1.47186222085572	2.15644738163864	0.0316803477460102	0.20263315019694197	-4.24109298604561	0	Exon
ENSG00000033627.15	e947212	ATP6V0A1	0.0364688758185562	2.3385279730383997	2.15643898304216	0.0316810078072764	0.20263315019694197	-4.31692005589892	0	Exon
ENSG00000120318.15	e356491	ARAP3	-0.19425514953949302	-3.5822383857990996	-2.15643557202797	0.0316812758885852	0.20263315019694197	-3.55118959319445	0	Exon
ENSG00000196365.11	e1014626	LONP1	0.0540623588219556	0.11616621544140199	2.15638103857354	0.0316855620931286	0.20265690817304197	-4.05280632794536	0	Exon
ENSG00000262246.5	e864025	CORO7	-0.0762720308711695	-0.436536816544563	-2.15635335885694	0.0316877378464293	0.202667167352125	-3.9462164416041805	0	Exon
ENSG00000198892.6	e90826	SHISA4	-0.0714665734806886	1.4847734122644698	-2.15629693204263	0.0316921736524891	0.202691880655335	-4.24296650124614	0	Exon
ENSG00000119979.16	e603185	FAM45A	-0.0657445821615686	-0.399127037629657	-2.15628687906005	0.0316929639903336	0.20269327836818501	-3.9518098518153595	0	Exon
ENSG00000128656.13	e168485	CHN1	0.0593316317119267	4.26675034795034	2.15626194410937	0.0316949243808268	0.20270215900154104	-4.43343161981804	0	Exon
ENSG00000104361.9	e508995	NIPAL2	0.0974886042610035	-1.62188279692399	2.15620659104022	0.0316992766226089	0.202716727972613	-3.72205774395773	0	Exon
ENSG00000033627.15	e947359	ATP6V0A1	0.0341981501031237	2.7559992344972404	2.15620268586745	0.0316995836937773	0.202716727972613	-4.3481238757047	0	Exon
ENSG00000116668.12	e87364	SWT1	-0.0677651478523931	-0.21100919126849696	-2.1561996205658502	0.0316998247260701	0.202716727972613	-3.97926220582303	0	Exon
ENSG00000205581.10	e1110678	HMGN1	0.0491405107128902	1.3641446842752	2.15619020004051	0.0317005654952975	0.202716727972613	-4.233156606782471	0	Exon
ENSG00000141469.16	e996736	SLC14A1	0.176316899518895	0.00965082099871108	2.1561820520102	0.0317012062157596	0.202716727972613	-4.0410105441873405	0	Exon
ENSG00000198053.11	e1078126	SIRPA	0.15507300900476	2.02257733353097	2.15617772558665	0.0317015464286597	0.202716727972613	-4.29852317106674	0	Exon
ENSG00000175538.10	e655099	KCNE3	0.158894422020135	-3.00097333771735	2.15616883921619	0.0317022452276749	0.202716727972613	-3.55786332966836	0	Exon
ENSG00000064607.16	e1036268	SUGP2	0.0320452934284555	3.2688154850452404	2.15616323578296	0.0317026858726181	0.202716727972613	-4.3800277569534805	0	Exon
ENSG00000116883.8	e26182		0.145791790589234	-2.87746289982085	2.15615908963271	0.0317030119225748	0.202716727972613	-3.56447565384535	0	Exon
ENSG00000115170.13	e160818	ACVR1	0.0657389077679848	-0.32305860100234096	2.15615084009153	0.0317036606685155	0.202716727972613	-3.9736022302624	0	Exon
ENSG00000176049.15	e358044	JAKMIP2	0.0454574852251579	1.22645036276763	2.15614033484546	0.0317044868201861	0.202716727972613	-4.21832125722315	0	Exon
ENSG00000141449.14	e991379	GREB1L	0.18419227348493397	-3.3862273402040297	2.15613932073645	0.0317045665725452	0.202716727972613	-3.5477899323451902	0	Exon
ENSG00000041357.15	e843428	PSMA4	-0.0447079903948577	1.2774236143353799	-2.15613509049045	0.0317048992527447	0.202716727972613	-4.21760124407004	0	Exon
ENSG00000258162.2	e724148		-0.210274360395039	-3.5490456323139306	-2.15613115834668	0.0317052084919181	0.202716727972613	-3.5495130182911496	0	Exon
ENSG00000029363.15	e415028	BCLAF1	0.0395477383751422	1.95481088968028	2.1561076273729	0.0317070591140423	0.20272490395615803	-4.28939052791197	0	Exon
ENSG00000168259.14	e946531	DNAJC7	0.134050196923179	-2.83232073435404	2.15609144937184	0.0317083315066093	0.20272777764999803	-3.56351483320515	0	Exon
ENSG00000067177.14	e1160108	PHKA1	0.103940302338822	-1.07238748676481	2.15608736992893	0.0317086523599141	0.20272777764999803	-3.8208303681069795	0	Exon
ENSG00000029363.15	e414988	BCLAF1	0.0501474878977228	0.673638846174543	2.15606923593964	0.0317100786547611	0.202730192425439	-4.14167951263695	0	Exon
ENSG00000130349.9	e406337	C6orf203	0.0423954192550867	1.3423816277715803	2.15606683333374	0.0317102676313564	0.202730192425439	-4.22854081332971	0	Exon
ENSG00000183773.15	e1120890	AIFM3	-0.0795954366288149	-0.19737787058827103	-2.15606075460928	0.0317107457568183	0.202730192425439	-3.9839741769522297	0	Exon
ENSG00000091039.16	e722288	OSBPL8	0.0500746340601255	2.4726003298428796	2.15604045582901	0.0317123424136659	0.202736743683536	-4.32169393653588	0	Exon
ENSG00000145041.15	e225357	DCAF1	-0.0932767615066128	-1.4758762042749398	-2.1560174824525498	0.0317141495317845	0.20273881375639896	-3.74266012775239	0	Exon
ENSG00000124507.10	e388341	PACSIN1	-0.0673963173974948	1.71664824030547	-2.1560058062641	0.0317150680311776	0.20273881375639896	-4.2627157292855395	0	Exon
ENSG00000243989.8	e226350	ACY1	-0.13428794601098099	-2.6484167396922498	-2.15599575722422	0.031715858550376	0.20273881375639896	-3.57439135676315	0	Exon
ENSG00000174695.9	e339183	TMEM167A	0.056920960880462994	0.5935740853380539	2.15599021297991	0.0317162947019481	0.20273881375639896	-4.1310680533515	0	Exon
ENSG00000234161.1	e1161963	PABPC5-AS1	0.10836475209128199	-1.64212714122781	2.15598734057715	0.031716520668584	0.20273881375639896	-3.7122190429645596	0	Exon
ENSG00000178104.19	e63595	PDE4DIP	0.0717999429188176	0.548598090557971	2.15597550076288	0.0317174520996026	0.20273881375639896	-4.12714750697399	0	Exon
ENSG00000198715.11	e74180	GLMP	-0.0672244868025794	-0.13138577305239302	-2.15597413461504	0.0317175595751415	0.20273881375639896	-4.00568281909234	0	Exon
ENSG00000171681.12	e689536	ATF7IP	0.0586337424448358	-0.0312353649871657	2.15597395394624	0.0317175737884706	0.20273881375639896	-4.02592854401412	0	Exon
ENSG00000211460.11	e151495	TSN	-0.0518889954725713	0.8176433364689499	-2.15596506588856	0.0317182730243702	0.20273881375639896	-4.16138149826653	0	Exon
ENSG00000183833.16	e242414	MAATS1	0.130950456559113	-2.4728922597696	2.1559566322412897	0.0317189365234393	0.20273881375639896	-3.5962714169584102	0	Exon
ENSG00000125772.12	e1080124	GPCPD1	0.0782554393192224	1.00327578032397	2.1559531963420002	0.0317192068388552	0.20273881375639896	-4.19006772284125	0	Exon
ENSG00000255339.6	e597015		-0.0890814614884911	-0.849416573444292	-2.15594527661123	0.0317198299220989	0.20273881375639896	-3.85959803656325	0	Exon
ENSG00000197043.13	e360724	ANXA6	0.0454663931999459	2.7814453474092997	2.15594165269228	0.0317201150367152	0.20273881375639896	-4.34826598224856	0	Exon
ENSG00000128917.6	e817131	DLL4	-0.189832091783567	-3.17194852785541	-2.1559345587263103	0.0317206731663432	0.20273881375639896	-3.5497712210434003	0	Exon
ENSG00000184792.15	e1128783	OSBP2	0.0698166144201805	-0.605114123658407	2.15590904474715	0.0317226805911767	0.20274798841344396	-3.9182950006285	0	Exon
ENSG00000111653.19	e683658	ING4	-0.0445530047133181	1.3456814801649901	-2.1558974757864	0.0317235908662242	0.20275015069347305	-4.22759799348487	0	Exon
ENSG00000145868.16	e358554	FBXO38	-0.0447834704204278	0.5938963733170239	-2.15588308265229	0.0317247233857553	0.202753271066725	-4.12814392769326	0	Exon
ENSG00000135365.15	e628870	PHF21A	-0.045906004398613	3.4181684528872998	-2.15587673282239	0.0317252230313217	0.202753271066725	-4.38654060172384	0	Exon
ENSG00000106853.17	e547649	PTGR1	0.0800512695433798	-0.54901018988903	2.15586797339776	0.0317259122904587	0.202754020665668	-3.94714927962937	0	Exon
ENSG00000183496.5	e845040	MEX3B	0.0892137848789817	-0.0989113445019512	2.15586027074261	0.03172651840547	0.202754238889524	-4.01105504205421	0	Exon
ENSG00000138411.10	e175998	HECW2	-0.0612152849898138	0.309061226799151	-2.15585027873165	0.0317273046826857	0.202755608444958	-4.08333132287434	0	Exon
ENSG00000143156.13	e81579	NME7	0.0711485579388105	-0.334142923176916	2.15583982664576	0.0317281271814206	0.202757209423048	-3.9715853719393506	0	Exon
ENSG00000034677.12	e509801	RNF19A	0.0699823154330221	1.72350135196126	2.15581172608323	0.0317303385704864	0.202764627513466	-4.269656024689549	0	Exon
ENSG00000114353.16	e224122	GNAI2	-0.045301697571195	2.31628217055702	-2.15580354765014	0.031730982201659	0.202764627513466	-4.31808838738968	0	Exon
ENSG00000103495.13	e879906	MAZ	0.0507726588972369	1.19323336278847	2.1558032708918202	0.0317310039823462	0.202764627513466	-4.21446732081536	0	Exon
ENSG00000150627.15	e316706	WDR17	0.0608691229208322	3.93561267889364	2.15577888280085	0.0317329233586439	0.20277323725622104	-4.41767669270651	0	Exon
ENSG00000171502.14	e47730	COL24A1	-0.19778417231953402	-3.61513363715828	-2.15575884176662	0.0317345006904136	0.202773692969101	-3.5514793872931003	0	Exon
ENSG00000162813.17	e98420	BPNT1	-0.0648003167868624	-0.6476246480349781	-2.15574703899901	0.0317354296600971	0.202773692969101	-3.9105620813713395	0	Exon
ENSG00000213204.8	e403650		-0.0698581426596187	-0.325932959669401	-2.15574617419162	0.0317354977280907	0.202773692969101	-3.97042708461022	0	Exon
ENSG00000144283.21	e161154	PKP4	-0.0695492625498466	2.41894944308843	-2.15574170899727	0.0317358491803955	0.202773692969101	-4.32239059899661	0	Exon
ENSG00000167632.14	e518101	TRAPPC9	-0.0604857611496772	-0.22725977063645	-2.1557416377028797	0.0317358547919538	0.202773692969101	-3.98558467904633	0	Exon
ENSG00000140398.13	e840789	NEIL1	-0.118753071022797	-2.33093321172168	-2.15571269853085	0.0317381326553966	0.202784592100868	-3.6052871791652596	0	Exon
ENSG00000032742.17	e748483	IFT88	-0.0647309201985638	-0.370409798824113	-2.15567985849871	0.031740717734278	0.20279182268184603	-3.9576801807910096	0	Exon
ENSG00000128581.15	e459947	IFT22	0.0485511151419057	1.21869697115735	2.15567177062857	0.0317413544174498	0.20279182268184603	-4.21435060847307	0	Exon
ENSG00000168958.19	e190236	MFF	-0.0393498100124701	1.4818582649244898	-2.15566526509684	0.0317418665457393	0.20279182268184603	-4.24336975570648	0	Exon
ENSG00000096093.15	e396152	EFHC1	0.0815928813544331	-0.556069289902577	2.15566243986548	0.0317420889557402	0.20279182268184603	-3.9281138022752704	0	Exon
ENSG00000004864.13	e454401	SLC25A13	-0.0845422144849364	-0.7378434949018341	-2.15565730149203	0.031742493466102	0.20279182268184603	-3.88718449815023	0	Exon
ENSG00000166963.12	e820867	MAP1A	0.036678982760915996	3.88377162262328	2.15565471898232	0.0317426967717889	0.20279182268184603	-4.41545953892535	0	Exon
ENSG00000168970.22	e818440	JMJD7-PLA2G4B	-0.0812010339189381	-1.05866841667937	-2.15561654990228	0.0317457017280237	0.20280459800668899	-3.8148053702885596	0	Exon
ENSG00000273841.4	e333764	TAF9	0.0384526668793329	2.60593996803393	2.15561478481224	0.0317458406950737	0.20280459800668899	-4.33730776188681	0	Exon
ENSG00000215041.9	e919683	NEURL4	-0.103542672859408	-1.8826800067712701	-2.1555923133132198	0.0317476099411985	0.20281224562994699	-3.66607247042445	0	Exon
ENSG00000277462.1	e107841	ZNF670	0.072477305349069	0.307811184525935	2.15558401592418	0.0317482632400988	0.202812764135922	-4.08757915670061	0	Exon
ENSG00000130294.14	e197155	KIF1A	-0.0418383397997361	2.9692959344710697	-2.15556314400048	0.031749906652181	0.202816499636011	-4.36261038757605	0	Exon
ENSG00000137193.13	e390148	PIM1	0.15378155373856303	0.30761783168095896	2.15555583689817	0.0317504820156029	0.202816499636011	-4.0901103713982305	0	Exon
ENSG00000099985.3	e1127817	OSM	-0.35919144350994603	-3.6115369001982303	-2.15554499388851	0.0317513358139706	0.202816499636011	-3.54956254261299	0	Exon
ENSG00000226287.8	e1120610	TMEM191A	-0.14547124650119198	-2.48340163086712	-2.1555433461766	0.0317514655595426	0.202816499636011	-3.60394895929608	0	Exon
ENSG00000105270.14	e1044224	CLIP3	-0.0786091172562788	0.46177523993381103	-2.15554025822578	0.0317517087148965	0.202816499636011	-4.11335493314807	0	Exon
ENSG00000117676.13	e19158	RPS6KA1	-0.0893421217353924	-0.7843717344620881	-2.15551657900197	0.031753573347755	0.202821541995762	-3.8809911122258596	0	Exon
ENSG00000135148.11	e736048	TRAFD1	-0.0744439835020694	-0.7056942795212511	-2.15551570170863	0.0317536424324888	0.202821541995762	-3.89359875388539	0	Exon
ENSG00000175264.7	e628521	CHST1	0.0774990334061238	-0.352096612184866	2.15548917926616	0.0317557310719226	0.202831228112767	-3.96724383538662	0	Exon
ENSG00000169752.16	e841638	NRG4	0.22862002345822302	-1.81403670278432	2.15547427037043	0.0317569051977508	0.20283285144750896	-3.69559336319742	0	Exon
ENSG00000131844.15	e334987	MCCC2	0.0740984125127114	-0.8416075218092309	2.1554714209249197	0.0317571296054506	0.20283285144750896	-3.87107662405607	0	Exon
ENSG00000196715.5	e443229	VKORC1L1	0.0364074082020396	2.31639455421858	2.15546186969774	0.0317578818210243	0.202834001249068	-4.31948795195643	0	Exon
ENSG00000124486.12	e1150071	USP9X	0.0439566372692814	0.7973697451663292	2.15542007173251	0.0317611738381866	0.20284807309105898	-4.163630194801311	0	Exon
ENSG00000165084.15	e502249	C8orf34	0.164792866193596	-2.02118657052173	2.15541936469802	0.0317612295269085	0.20284807309105898	-3.65936438269433	0	Exon
ENSG00000200086.1	e126934	RNU6-433P	0.122958924075078	-2.42545063580342	2.15537449479123	0.0317647638231599	0.202859813789743	-3.60773757243183	0	Exon
ENSG00000083535.15	e758968	PIBF1	0.0793471306468541	-1.2166769905539099	2.15537339681481	0.0317648503124047	0.202859813789743	-3.79688995321076	0	Exon
ENSG00000071462.11	e445113	WBSCR22	-0.0720535451313662	-0.9877805151385629	-2.1553694431532	0.0317651617499227	0.202859813789743	-3.84556584569143	0	Exon
ENSG00000183506.16	e1121702	PI4KAP2	-0.287947571308728	-2.06795334384245	-2.15536642939155	0.0317653991514813	0.202859813789743	-3.6494722366777403	0	Exon
ENSG00000104969.9	e1010659	SGTA	-0.0707161583942874	-0.203055551921358	-2.15535970092514	0.0317659291751551	0.202859813789743	-3.9920920366000097	0	Exon
ENSG00000091129.19	e464085	NRCAM	0.045330686795409005	2.10933036150666	2.15531272503123	0.0317696298346609	0.202879791604031	-4.30541241384225	0	Exon
ENSG00000010292.12	e682983	NCAPD2	-0.0654868171825301	-0.218723630782996	-2.15529820432312	0.0317707738197852	0.20288078165485002	-3.99067913425843	0	Exon
ENSG00000204970.9	e355663	PCDHA1	0.0367199172876084	3.6666740306460297	2.15529622802911	0.031770929520922	0.20288078165485002	-4.404968370697509	0	Exon
ENSG00000187391.19	e449064	MAGI2	0.0881011417625009	-1.23386387376015	2.15527297028774	0.0317727619174604	0.20288326558293	-3.79271096883164	0	Exon
ENSG00000071243.15	e466767	ING3	-0.0746233811192444	-0.6820865805060511	-2.1552727639320297	0.0317727781759163	0.20288326558293	-3.89465154841529	0	Exon
ENSG00000137478.14	e653964	FCHSD2	-0.0661799309827312	0.11222240925093599	-2.1552694979468603	0.0317730354989248	0.20288326558293	-4.04598050323323	0	Exon
ENSG00000015475.18	e1117561	BID	-0.14606810039500798	-2.4982803759524597	-2.15524289706401	0.0317751314170203	0.20289299409832198	-3.59481747344328	0	Exon
ENSG00000104915.14	e1026845	STX10	-0.0641149602013675	-0.712707470033653	-2.15523451612487	0.0317757917867527	0.20289355605538897	-3.88694530312608	0	Exon
ENSG00000130881.13	e1040152	LRP3	-0.0728379533394039	3.67455382943543	-2.15520389789529	0.0317782044273127	0.20289979026551	-4.40313778654418	0	Exon
ENSG00000172995.16	e211205	ARPP21	0.0720786911323878	-0.0158644553584187	2.15520192575549	0.0317783598324437	0.20289979026551	-4.03471396775846	0	Exon
ENSG00000106524.8	e429962	ANKMY2	0.0519861306248587	0.84786587914198	2.15519800093653	0.0317786691111491	0.20289979026551	-4.16970940344784	0	Exon
ENSG00000166411.13	e842881	IDH3A	0.0403015901168914	3.4068319899573303	2.1551903655785	0.0317792707905653	0.20289979026551	-4.38897827341495	0	Exon
ENSG00000274020.1	e63209	LINC01138	0.0826816827160419	-0.303712219123713	2.15518580672086	0.0317796300411065	0.20289979026551	-3.9768322925441804	0	Exon
ENSG00000197102.10	e803717	DYNC1H1	-0.0316813087458527	3.33048125880538	-2.15514501607311	0.0317828446121091	0.202913406576692	-4.38560809624925	0	Exon
ENSG00000072952.18	e618793	MRVI1	0.0765050846723683	4.46638424488116	2.15514421733125	0.0317829075610089	0.202913406576692	-4.446958449958999	0	Exon
ENSG00000132305.20	e139056	IMMT	0.0413714416991932	0.894203060747677	2.15511794344427	0.0317849782676408	0.202922972016293	-4.17774481981215	0	Exon
ENSG00000164535.14	e427874	DAGLB	0.0910424650221939	-1.5243509155472499	2.15510769912822	0.0317857856776744	0.202924472066246	-3.7422341049983996	0	Exon
ENSG00000171798.17	e607489	KNDC1	0.0674436221229925	-0.0532661969099965	2.1550720989486702	0.0317885916579319	0.20293023025671103	-4.023602285835359	0	Exon
ENSG00000139517.7	e750289	LNX2	0.0533022664821491	0.627138205546402	2.1550711136913403	0.0317886693182305	0.20293023025671103	-4.14119932039945	0	Exon
ENSG00000054983.16	e796475	GALC	-0.0666280017678701	-0.149212108319618	-2.15506767868954	0.031788940074423	0.20293023025671103	-4.00698669151783	0	Exon
ENSG00000155792.9	e513602	DEPTOR	-0.0848859718612493	-0.638026658860543	-2.1550672039895002	0.0317889774917279	0.20293023025671103	-3.90775070493711	0	Exon
ENSG00000176018.12	e340493	LYSMD3	0.0319802220490626	2.9475774943994395	2.15505883543691	0.0317896371328012	0.20293078675012197	-4.36210464716373	0	Exon
ENSG00000188732.10	e432173	FAM221A	-0.109364365636233	-0.6345251771957879	-2.15503811794997	0.0317912702144369	0.202934704750814	-3.90530371855531	0	Exon
ENSG00000116251.9	e6110	RPL22	0.034497039205424	3.9880313771030003	2.15503652412155	0.0317913958529331	0.202934704750814	-4.42097908510979	0	Exon
ENSG00000140548.9	e849104	ZNF710	-0.0650658572398122	0.000833201270160271	-2.15502899273307	0.0317919895439006	0.202934840160435	-4.03069207070299	0	Exon
ENSG00000132004.12	e1025546	FBXW9	-0.104120783862988	-1.87795484468308	-2.1550070953368796	0.0317937157454738	0.202942204484277	-3.66651707877614	0	Exon
ENSG00000066739.11	e801443	ATG2B	-0.0423171841628632	0.682535328248107	-2.15499700994856	0.0317945108175117	0.202942775105589	-4.14773786575105	0	Exon
ENSG00000198858.9	e1006929	R3HDM4	-0.0879219671431641	-1.3173444099221299	-2.1549914372677903	0.0317949501418652	0.202942775105589	-3.7685853602964103	0	Exon
ENSG00000054523.17	e8392	KIF1B	0.0417935500205212	3.46071762405731	2.15496413799608	0.0317971023655648	0.202952858080183	-4.393192198761461	0	Exon
ENSG00000119487.16	e552664	MAPKAP1	0.041404970994794996	1.32791415491195	2.15492218413829	0.0318004101739791	0.2029672358363	-4.22826732361339	0	Exon
ENSG00000133895.14	e642252	MEN1	-0.0877489284826492	-1.4943913175678198	-2.15491544607822	0.031800941456944	0.2029672358363	-3.73869573776457	0	Exon
ENSG00000107679.14	e604683	PLEKHA1	-0.0691234694066686	-0.16374532837944	-2.15490967316365	0.0318013966461364	0.2029672358363	-4.00092044343553	0	Exon
ENSG00000197912.13	e908931	SPG7	-0.0646213697885586	-0.646140721349124	-2.1549007201023898	0.0318021025981688	0.2029672358363	-3.90217984415896	0	Exon
ENSG00000152784.15	e295378	PRDM8	-0.139685546982249	-2.37536485603283	-2.15489629275129	0.0318024517013459	0.2029672358363	-3.60721141733832	0	Exon
ENSG00000255036.6	e544592		-0.12062837462206301	-2.5035676180290802	-2.15489199766485	0.0318027903784123	0.2029672358363	-3.5906058281734903	0	Exon
ENSG00000168502.17	e988296	MTCL1	-0.0602455832441974	0.34592674455186406	-2.1548769240400603	0.0318039789916358	0.20296935038228303	-4.08756275404105	0	Exon
ENSG00000214694.10	e122230	ARHGEF33	0.161953798967397	-3.3967496218946005	2.15486256115173	0.0318051115961379	0.20296935038228303	-3.54985759591037	0	Exon
ENSG00000140104.13	e806568	C14orf79	0.103343033454274	-1.94024377296273	2.1548530261626397	0.0318058635094534	0.20296935038228303	-3.6699178954829503	0	Exon
ENSG00000196814.14	e552890	MVB12B	-0.0523752570426544	1.30791927492504	-2.15484880880685	0.0318061960879681	0.20296935038228303	-4.22572520171671	0	Exon
ENSG00000114316.12	e221835	USP4	0.0506235953596682	0.401436972091931	2.1548446366787903	0.0318065251027937	0.20296935038228303	-4.10616616825796	0	Exon
ENSG00000027075.13	e785719	PRKCH	0.0826456787354757	0.18071440780473802	2.15484423021426	0.0318065571568213	0.20296935038228303	-4.07232664327265	0	Exon
ENSG00000178104.19	e63567	PDE4DIP	0.0558230190555077	1.96026758047946	2.15482649236215	0.0318079560011861	0.202974623014536	-4.29250642163307	0	Exon
ENSG00000158467.16	e469617	AHCYL2	0.0612828179772917	0.9794441002440741	2.15481474367015	0.0318088825569289	0.202976881717903	-4.19255702623116	0	Exon
ENSG00000021355.12	e372716	SERPINB1	-0.20658221204219895	-3.56414292014921	-2.15479145602177	0.0318107191963689	0.20298287207756896	-3.55275389611247	0	Exon
ENSG00000141503.15	e915942	MINK1	0.0421300497103494	2.1459044246867403	2.15478831986709	0.0318109665441338	0.20298287207756896	-4.30774801876755	0	Exon
ENSG00000156113.21	e588953	KCNMA1	-0.159816906413273	-3.1757970947588903	-2.15476051787999	0.0318131593525654	0.202991549215272	-3.55839144826094	0	Exon
ENSG00000153827.13	e190661	TRIP12	0.0343276800965771	1.90240420530152	2.15475655811459	0.0318134716792069	0.202991549215272	-4.2859673137556	0	Exon
ENSG00000185133.13	e1129352	INPP5J	0.13483411827571	-2.82744253410455	2.15474147019716	0.0318146617634371	0.20299548887110502	-3.5716418159148198	0	Exon
ENSG00000133641.17	e724627	C12orf29	0.0508339112523506	1.03843762106051	2.1547337284670403	0.0318152724199726	0.20299573137611102	-4.1916697025011596	0	Exon
ENSG00000113645.14	e364378	WWC1	0.0568487190164357	1.21049649415082	2.15472469062143	0.03181598532499799	0.20299662625194698	-4.21856929043237	0	Exon
ENSG00000110076.18	e641637	NRXN2	0.10805150437426901	-2.03730596520391	2.15468697417245	0.0318189605459391	0.20301195516787696	-3.65415530453736	0	Exon
ENSG00000059573.8	e594114	ALDH18A1	0.0682683826763386	-0.510550612787741	2.15466741344217	0.0318205036671233	0.203017267135342	-3.9382406491076405	0	Exon
ENSG00000105928.13	e432490	DFNA5	-0.0982451795325104	-1.08475015881625	-2.15465996681418	0.0318210911390832	0.203017267135342	-3.8250108323951397	0	Exon
ENSG00000008517.16	e862205	IL32	-0.244764467540658	-2.19199541983191	-2.15465157444869	0.0318217532324142	0.203017267135342	-3.63198201194125	0	Exon
ENSG00000129351.17	e1022254	ILF3	-0.0483779396521526	0.71835868988968	-2.1546473824186703	0.0318220839559027	0.203017267135342	-4.15047964692088	0	Exon
ENSG00000100711.13	e805616	ZFYVE21	0.0496747585390794	2.77143791362837	2.1546377019339196	0.0318228476935336	0.203018485820971	-4.35341961337689	0	Exon
ENSG00000104164.10	e823485	BLOC1S6	0.0560378600094715	0.634942015482041	2.15461946509505	0.0318242865238597	0.203024011237275	-4.13861951866535	0	Exon
ENSG00000172732.11	e645302	MUS81	-0.0579029295983227	-0.0567986826007431	-2.15460152507977	0.0318257019903583	0.20302657696067802	-4.01965447359457	0	Exon
ENSG00000116191.17	e84677	RALGPS2	0.0777587499263118	-0.8269982718189859	2.15459984973331	0.0318258341778946	0.20302657696067802	-3.8883061554775	0	Exon
ENSG00000096093.15	e396130	EFHC1	0.0812509194756103	-0.545781808378505	2.1545882943872	0.03182674592620201	0.20302873957871698	-3.93244566486706	0	Exon
ENSG00000130340.15	e420689	SNX9	-0.0555502206017843	0.5185171314358951	-2.15456967013589	0.0318282154777201	0.203034460385453	-4.11839646503177	0	Exon
ENSG00000135372.8	e626328	NAT10	-0.0833071228186761	-1.26866367942323	-2.15454792541695	0.0318299313244759	0.203037557844116	-3.78183794403665	0	Exon
ENSG00000145014.17	e270676	TMEM44	-0.11736783404483199	-2.38376808648948	-2.15454485069849	0.031830173952832	0.203037557844116	-3.6032203258388997	0	Exon
ENSG00000137337.14	e380491	MDC1	-0.083094729527351	-1.6673799471990902	-2.1545417409560503	0.0318304193465761	0.203037557844116	-3.7054380491959797	0	Exon
ENSG00000100503.23	e781239	NIN	-0.0455943089079761	1.05222344070771	-2.1544996555663802	0.0318337405185314	0.20305508884931098	-4.1971235751142	0	Exon
ENSG00000123200.16	e755192	ZC3H13	-0.04570965799812501	1.52821751277105	-2.15448244210886	0.0318350990058826	0.20305867373439498	-4.25159045350259	0	Exon
ENSG00000237187.8	e340806	NR2F1-AS1	0.10040668797791802	-1.74220153199849	2.1544757209457903	0.0318356294541203	0.20305867373439498	-3.6931905246624797	0	Exon
ENSG00000180071.19	e534638	ANKRD18A	0.105256114592815	-0.6947914080173729	2.1544707596252297	0.0318360210167891	0.20305867373439498	-3.9073121988286603	0	Exon
ENSG00000140829.11	e902187	DHX38	-0.0471128468264609	0.49324081021150795	-2.1544608152688602	0.0318368058684422	0.203060026058418	-4.1185120422709	0	Exon
ENSG00000099308.10	e1034560	MAST3	-0.0644557811534709	0.949614025336016	-2.1544520459207903	0.0318374979971737	0.203060786943416	-4.18338536978335	0	Exon
ENSG00000170485.16	e144871	NPAS2	-0.0767061140770501	0.612145350386433	-2.15444440302922	0.0318381012298699	0.20306098082890303	-4.13473752335044	0	Exon
ENSG00000183091.19	e157959	NEB	-0.157582179265943	-2.2759543741368597	-2.15439499352054	0.0318420012257324	0.20308220083308604	-3.6174699094348997	0	Exon
ENSG00000183091.19	e159261	NEB	-0.19159588172649	-3.24210110709841	-2.1543866659238704	0.0318426585808477	0.20308273950256894	-3.55155604579157	0	Exon
ENSG00000204822.6	e136072	MRPL53	-0.0769084374100483	-0.6754163849403891	-2.15434861594572	0.0318456622788453	0.203098242140879	-3.90530643045283	0	Exon
ENSG00000188596.10	e727406	CFAP54	0.21733895333244	-2.73709087467975	2.15433118825257	0.0318470381173627	0.20310336260494602	-3.57816681633742	0	Exon
ENSG00000107077.17	e526645	KDM4C	-0.0672574901237688	-0.596036663960278	-2.1543109935900198	0.0318486324597468	0.203107704755867	-3.91508121787045	0	Exon
ENSG00000261213.1	e45140		-0.154914489421367	-2.40170790843505	-2.15430804938048	0.0318488649070048	0.203107704755867	-3.62767328310571	0	Exon
ENSG00000103460.16	e886871	TOX3	-0.131794401864066	-1.6042835698980098	-2.1542690950321	0.0318519405156245	0.20312366441220303	-3.72228983263479	0	Exon
ENSG00000149809.14	e643112	TM7SF2	-0.162857788832638	-3.11121002415002	-2.15423811404817	0.0318543867763076	0.20313343974147802	-3.55893306130116	0	Exon
ENSG00000172878.13	e167235	METAP1D	0.146012396323887	-3.04688875517802	2.15423516721249	0.0318546194670833	0.20313343974147802	-3.5577806049530296	0	Exon
ENSG00000197299.10	e849668	BLM	0.112704119530256	-1.6117402651836101	2.1542174365042	0.0318560195666256	0.203138713726845	-3.7186203816220598	0	Exon
ENSG00000104897.9	e1010261	SF3A2	-0.0716255334457683	0.19888479044996102	-2.15414760169199	0.0318615345647554	0.203170226838649	-4.0689174260762595	0	Exon
ENSG00000070182.18	e787487	SPTB	0.0652730701365121	1.4053239539195999	2.15412597069104	0.0318632429758892	0.203170297177407	-4.24056461145805	0	Exon
ENSG00000121749.15	e721480	TBC1D15	-0.0368280018211599	1.9418171940373201	-2.15412550515107	0.0318632797449884	0.203170297177407	-4.290245284131419	0	Exon
ENSG00000103544.14	e872005	C16orf62	-0.0544024806154567	-0.14843316267981196	-2.15412270032949	0.0318635012751009	0.203170297177407	-4.00477461020343	0	Exon
ENSG00000105499.13	e1060644	PLA2G4C	-0.103017758867277	-0.43223539207718	-2.1541090595745	0.0318645786666308	0.203170297177407	-3.94884290118223	0	Exon
ENSG00000157483.8	e829476	MYO1E	-0.104379868516596	-1.07106778412336	-2.15410311468154	0.0318650482235684	0.203170297177407	-3.8223584799041803	0	Exon
ENSG00000007202.14	e933880	KIAA0100	0.0349947259521725	2.11307305634874	2.15409447109282	0.0318657309474192	0.203170297177407	-4.3072243248552	0	Exon
ENSG00000283462.1	e343621		-0.173617439711596	-2.3435172969842797	-2.15409314189846	0.0318658359364903	0.203170297177407	-3.62441537523938	0	Exon
ENSG00000169908.11	e255439	TM4SF1	-0.15944512343966902	0.265248642261737	-2.15408292112713	0.0318666432544693	0.203170297177407	-4.07860223098345	0	Exon
ENSG00000214046.8	e1031818	SMIM7	-0.0528402687303649	0.540661367944109	-2.15406640901731	0.0318679475496995	0.203170297177407	-4.122291464966049	0	Exon
ENSG00000143457.10	e65472	GOLPH3L	0.0463033002646249	2.2601998835102597	2.1540635280931	0.0318681751192524	0.203170297177407	-4.3190215374307295	0	Exon
ENSG00000090470.14	e832817	PDCD7	0.06418107897087799	-0.760465296300744	2.15406292395222	0.031868222841639995	0.203170297177407	-3.88468961206082	0	Exon
ENSG00000255319.5	e651718	ENPP7P8	0.18781118371723102	-3.3960283039027797	2.15405456833549	0.031868882876082	0.203170297177407	-3.5513110907643597	0	Exon
ENSG00000107672.14	e604281	NSMCE4A	-0.0590707869678283	0.102088126842347	-2.15405260785862	0.0318690377415502	0.203170297177407	-4.0506663145735295	0	Exon
ENSG00000133112.16	e754879	TPT1	0.0441930563563447	5.874485181649059	2.1540458751874096	0.0318695695855952	0.203170297177407	-4.5185909866414695	0	Exon
ENSG00000249715.9	e141856	FER1L5	-0.187415010615163	-3.6807722725362004	-2.15403438032033	0.0318704776346124	0.20317163819964604	-3.55492088850767	0	Exon
ENSG00000134343.12	e624131	ANO3	0.0755194629426734	3.91319758727806	2.15402870169139	0.0318709262320486	0.20317163819964604	-4.41430998619954	0	Exon
ENSG00000178104.19	e63578	PDE4DIP	0.0607515545809308	1.21690827883779	2.15402007739174	0.031871607540472996	0.20317232770436897	-4.219721528091171	0	Exon
ENSG00000138286.14	e586583	FAM149B1	-0.0591247784912702	-0.136264687510039	-2.15397784239763	0.0318749442309495	0.20318994417644895	-4.00202650724949	0	Exon
ENSG00000123552.17	e405204	USP45	0.0752640022552773	-1.06201909081416	2.1539576519687	0.0318765394412635	0.20319645897925398	-3.827703238473	0	Exon
ENSG00000101654.17	e990774	RNMT	0.0583801357241989	-0.0742254769140852	2.15392930424511	0.031878779261062	0.20320708252607503	-4.03264795181543	0	Exon
ENSG00000141338.13	e969623	ABCA8	-0.11360698334087599	-0.0075862931493514	-2.15391474971816	0.0318799293008328	0.2032107591564	-4.02879002177443	0	Exon
ENSG00000106105.13	e434353	GARS	0.0496088769375406	0.727989682742254	2.15389235198966	0.0318816991483836	0.203214820809814	-4.15497242415706	0	Exon
ENSG00000123146.19	e1028656	ADGRE5	-0.169233138115263	-2.51468034220558	-2.15389175722888	0.0318817461469764	0.203214820809814	-3.5970431398562597	0	Exon
ENSG00000257524.5	e554446		0.0937037939873312	-1.38902526372459	2.15388492171019	0.0318822863007964	0.203214820809814	-3.75901013831563	0	Exon
ENSG00000204410.14	e383150	MSH5	-0.169433230398186	-3.10547621973526	-2.15386146748882	0.0318841397514516	0.20322298043356798	-3.55425909123478	0	Exon
ENSG00000164944.11	e507747	KIAA1429	0.0515937432111276	-0.0279706360724008	2.1538518867325402	0.0318848968895574	0.203224152217753	-4.03207292800241	0	Exon
ENSG00000111912.19	e410699	NCOA7	0.0505120971683806	1.45189834669012	2.15384255535684	0.031885634334749	0.20322519844571	-4.2434161358652	0	Exon
ENSG00000197283.13	e387673	SYNGAP1	0.0616833069965749	2.23421791344357	2.15382066281563	0.031887364528395	0.20322656627125402	-4.31920311213122	0	Exon
ENSG00000170324.20	e579328	FRMPD2	0.173512421709981	-2.16647344934622	2.15381915862464	0.0318874834093705	0.20322656627125402	-3.6396006727045296	0	Exon
ENSG00000246223.8	e801819	LINC01550	0.11218303779245699	-1.3403427621683899	2.15381285855673	0.0318879813278232	0.20322656627125402	-3.7720090926911802	0	Exon
ENSG00000171608.15	e7993	PIK3CD	-0.14893071724516402	-2.99268400174501	-2.1538108237544997	0.0318881421474525	0.20322656627125402	-3.5566387494978304	0	Exon
ENSG00000107643.15	e579445	MAPK8	0.0488257528577842	0.852290691063301	2.15376336889948	0.0318918929174009	0.203246816259908	-4.17453924561643	0	Exon
ENSG00000117594.9	e95898	HSD11B1	-0.17634383452509303	-1.06390149763769	-2.15375088235176	0.0318928799009744	0.20324771896637697	-3.8248520519404603	0	Exon
ENSG00000204569.9	e380205	PPP1R10	-0.10870279331422901	-1.78629031434495	-2.15374281778544	0.0318935173685227	0.20324771896637697	-3.68123105146904	0	Exon
ENSG00000105928.13	e432467	DFNA5	-0.11556996115382198	-1.94213086143294	-2.1537392073186	0.0318938027631756	0.20324771896637697	-3.6732753724127	0	Exon
ENSG00000101079.20	e1090107	NDRG3	0.0385614384131255	2.06296551757067	2.15373256266584	0.0318943280052546	0.20324771896637697	-4.30046170492312	0	Exon
ENSG00000198753.11	e1174589	PLXNB3	-0.0704685332004593	0.469391090221258	-2.1536990497042	0.0318969772289616	0.20325760580561605	-4.11017959636022	0	Exon
ENSG00000154864.11	e989225	PIEZO2	-0.181226453518629	-1.6185525540323302	-2.15369842949376	0.0318970262588279	0.20325760580561605	-3.7236198294267004	0	Exon
ENSG00000144908.13	e246039	ALDH1L1	0.0785679206317911	1.31242670317585	2.15362485293316	0.0319028432109035	0.20328772957941202	-4.2327312516977695	0	Exon
ENSG00000134250.18	e59967	NOTCH2	0.18471858915048997	-1.45403128183555	2.15362379294418	0.0319029270201474	0.20328772957941202	-3.7608807076695903	0	Exon
ENSG00000001629.9	e452767	ANKIB1	-0.0420195256882078	1.7089428936806201	-2.15361529473388	0.0319035989477408	0.20328772957941202	-4.27059359848662	0	Exon
ENSG00000006025.11	e954732	OSBPL7	-0.141847170177754	-2.8333102862858905	-2.15360962240542	0.0319040474482459	0.20328772957941202	-3.56425581182979	0	Exon
ENSG00000234912.10	e977204	SNHG20	-0.0948575145916623	-1.0901138829385602	-2.15359888543041	0.0319048964158316	0.203289484954633	-3.8122408549977003	0	Exon
ENSG00000127483.17	e14512	HP1BP3	-0.0315238432425388	2.9107775308450097	-2.1535706861769097	0.0319071262101938	0.203300038368303	-4.36249097059129	0	Exon
ENSG00000058091.16	e452059	CDK14	0.101963076747962	-1.71718414931209	2.15355071153632	0.0319087057424103	0.203306448254697	-3.71104207908835	0	Exon
ENSG00000105270.14	e1044215	CLIP3	-0.0785415997977192	0.46175419583829996	-2.15350788332552	0.0319120926904619	0.203324373661024	-4.11756262175544	0	Exon
ENSG00000131089.14	e1157302	ARHGEF9	0.048496940904153	2.2342310318016603	2.1534918584963303	0.0319133600483497	0.203328793931112	-4.31013127505027	0	Exon
ENSG00000167131.16	e951932	CCDC103	0.190578125110788	-3.61974800592781	2.1534833090757	0.0319140362152849	0.203329447469855	-3.55258360057378	0	Exon
ENSG00000088387.18	e761886	DOCK9	-0.0585579417807366	0.7312526181865121	-2.15343485641986	0.0319178685305904	0.203350208951588	-4.15356496200227	0	Exon
ENSG00000156052.10	e539208	GNAQ	-0.0306410930222416	2.3653711126962405	-2.1534204610830803	0.0319190071919545	0.20335380860228897	-4.3252433425141605	0	Exon
ENSG00000079739.15	e42398	PGM1	0.0574349624341793	0.7422281628723242	2.1534027906686	0.0319204049575382	0.20335905882917396	-4.15869878996784	0	Exon
ENSG00000130810.19	e1020654	PPAN	-0.0710637935165625	-0.637055815107646	-2.15332403099179	0.0319266356482494	0.20339509799560898	-3.90970910824822	0	Exon
ENSG00000081189.14	e340102	MEF2C	0.0507908279630372	2.57601449380025	2.15330713700485	0.0319279722706109	0.20339912393148898	-4.342161219575	0	Exon
ENSG00000018189.12	e292199	RUFY3	0.060489722107766	0.00848611586943633	2.1533015392087798	0.031928415168957	0.20339912393148898	-4.04016907053734	0	Exon
ENSG00000175582.19	e654409	RAB6A	0.0420874198779835	2.1326607980682297	2.15322902728838	0.0319341527993356	0.20343201946361802	-4.30895981645382	0	Exon
ENSG00000145087.12	e242867	STXBP5L	0.0623819837990119	0.0424278959539134	2.15322001758626	0.0319348657694836	0.20343290549886603	-4.053421277798391	0	Exon
ENSG00000026508.16	e626653	CD44	0.23595359674042396	-0.7136508177657959	2.1532017870935	0.0319363084558803	0.203438439889713	-3.9339663430845695	0	Exon
ENSG00000196387.9	e747574	ZNF140	0.0375725947754409	1.70106144796693	2.1531764881018	0.0319383106072131	0.20344511916581	-4.2715346463909105	0	Exon
ENSG00000049246.14	e7282	PER3	-0.0803727257438404	0.10980297774881098	-2.15317070026207	0.031938768669547	0.20344511916581	-4.05427936968723	0	Exon
ENSG00000141542.10	e984998	RAB40B	0.0562744437163259	0.7085822064251469	2.15316678242819	0.0319390787387237	0.20344511916581	-4.15534840101757	0	Exon
ENSG00000131018.22	e418600	SYNE1	0.0525110721421973	1.52533579993373	2.15315087774277	0.0319403375100535	0.203446992820769	-4.258179864648509	0	Exon
ENSG00000141979.4	e1031502		0.0696051751124573	-0.764901519569935	2.15314856277064	0.0319405207313547	0.203446992820769	-3.8928419032319397	0	Exon
ENSG00000071553.16	e1176764	ATP6AP1	-0.0500777616699156	1.29575319296781	-2.15312899572944	0.0319420694249045	0.203453201568392	-4.23029474548892	0	Exon
ENSG00000163703.17	e203228	CRELD1	-0.0637639806871601	0.946837886972782	-2.1530909526576	0.0319450806455984	0.203468621887174	-4.18388439431553	0	Exon
ENSG00000104517.12	e510678	UBR5	0.0417677596080799	1.41594463239204	2.153077288223	0.0319461622853008	0.203468621887174	-4.24720513277974	0	Exon
ENSG00000223547.9	e1024814	ZNF844	0.0685299485431087	0.675590599231625	2.15307165268907	0.0319466083881121	0.203468621887174	-4.15037750564643	0	Exon
ENSG00000156531.16	e1170037	PHF6	0.0576289863424218	0.098134667068123	2.1530694046298797	0.0319467863435585	0.203468621887174	-4.05645849529799	0	Exon
ENSG00000204304.11	e385621	PBX2	-0.0476330931615526	0.74645965270835	-2.15304539644808	0.0319486868746201	0.20347707049623	-4.16210036565736	0	Exon
ENSG00000203650.8	e1167174	LINC01285	0.13731473161067198	-2.55732848037458	2.15301112349217	0.0319514001523596	0.20349069498758898	-3.5897050453037993	0	Exon
ENSG00000169914.5	e14015	OTUD3	0.0507777253956075	3.45673672084108	2.15299902701967	0.0319523578378416	0.20349313825025198	-4.397197001369831	0	Exon
ENSG00000105245.9	e1051364	NUMBL	0.0975206101115067	-1.0876831715429	2.15297992703607	0.0319538700460879	0.20349911291882197	-3.8309335431571094	0	Exon
ENSG00000077235.17	e876733	GTF3C1	0.0632098181319714	0.73378817033157	2.15295699360041	0.0319556858426644	0.20350554945857802	-4.16387759049086	0	Exon
ENSG00000153956.15	e449944	CACNA2D1	0.0499913686812964	4.5747913573703	2.15295266091054	0.0319560289012575	0.20350554945857802	-4.45656128842004	0	Exon
ENSG00000103249.17	e857632	CLCN7	-0.0822176843879766	-0.901934328634032	-2.15292939022758	0.0319578715077994	0.20351362761955102	-3.8530275400745295	0	Exon
ENSG00000198626.15	e105668	RYR2	0.0622652174401627	1.4596092599398798	2.15290154459656	0.0319600764855564	0.20352401309565	-4.24597477283364	0	Exon
ENSG00000198728.10	e598098	LDB1	-0.0962122679595056	-1.45428806297276	-2.15289415341279	0.03196066178413	0.20352408415304102	-3.74505900765746	0	Exon
ENSG00000128242.12	e1128544	GAL3ST1	-0.12512751913737	-2.21673952254882	-2.15287520254966	0.0319621625213643	0.20352989218792397	-3.63272848567893	0	Exon
ENSG00000170892.10	e1071192	TSEN34	-0.0686586850433512	-0.444464289377656	-2.15286813567723	0.0319627221693711	0.20352989218792397	-3.94945976490415	0	Exon
ENSG00000174231.16	e912328	PRPF8	-0.037860558973206004	1.7462670209619298	-2.15285327779657	0.0319638988394971	0.203533728760897	-4.276725110696701	0	Exon
ENSG00000067715.13	e722864	SYT1	0.059764425617561	2.54880833213662	2.15283105252672	0.0319656590397352	0.20354078182715302	-4.33836770208521	0	Exon
ENSG00000154928.16	e250865	EPHB1	-0.0770237384007145	0.21758189013343698	-2.15282479220177	0.0319661548609427	0.20354078182715302	-4.07594013868694	0	Exon
ENSG00000081803.15	e467281	CADPS2	0.083450902215927	-0.8542690904292192	2.15280758642041	0.0319675176024617	0.20354580276451104	-3.87212327760713	0	Exon
ENSG00000136986.9	e514041	DERL1	-0.0621957742473422	-0.0452271377378861	-2.15278745578725	0.0319691120631291	0.203552298913286	-4.02959219067319	0	Exon
ENSG00000121005.8	e503796	CRISPLD1	0.15467672834485502	-1.63315145012234	2.15277969028328	0.0319697271535135	0.20355255913809103	-3.7398608976421404	0	Exon
ENSG00000145730.20	e343103	PAM	0.0555597155105903	1.78926455274528	2.15276003048367	0.0319712844133312	0.20355881807708398	-4.273805319129569	0	Exon
ENSG00000138759.17	e294756	FRAS1	0.0926528780747195	-0.18277495763815801	2.15275004930466	0.031972075051105	0.20356019585270302	-4.01113195647051	0	Exon
ENSG00000128944.13	e816254	KNSTRN	0.0661273468851819	0.598506427037408	2.15271217614966	0.0319750752452364	0.203575641156428	-4.13951818087461	0	Exon
ENSG00000164342.12	e318900	TLR3	0.151464960768025	-2.9936821184580897	2.15267807840176	0.031977776570564	0.20358629846869603	-3.5680933799794703	0	Exon
ENSG00000137821.11	e836267	LRRC49	0.0529057493492141	0.49682452863436893	2.15267488591035	0.0319780294993138	0.20358629846869603	-4.12707573176306	0	Exon
ENSG00000123146.19	e1028671	ADGRE5	-0.132580445185514	-2.24973085419289	-2.15266929931855	0.0319784721075234	0.20358629846869603	-3.62860308612198	0	Exon
ENSG00000251562.7	e644073	MALAT1	0.0682551368684185	5.95378101076071	2.15265983246632	0.0319792221486766	0.20358741717922502	-4.527533225400361	0	Exon
ENSG00000233452.6	e417390	STXBP5-AS1	0.21953004636657897	-3.62375930493166	2.15264749022904	0.0319802000239926	0.20358998627058603	-3.55464075405647	0	Exon
ENSG00000214331.8	e902531		-0.111853824449513	-1.00894147454447	-2.15261734616986	0.0319825884456288	0.203599800294042	-3.83509855943314	0	Exon
ENSG00000164221.12	e345211	CCDC112	-0.0632833558224853	0.0304952276559774	-2.15260873261498	0.0319832709565928	0.203599800294042	-4.0426862050096695	0	Exon
ENSG00000198380.12	e131040	GFPT1	0.062080746256692	-0.43229257863046006	2.15260628770455	0.0319834646858796	0.203599800294042	-3.95791220368316	0	Exon
ENSG00000164292.12	e341586	RHOBTB3	0.0548795802260476	2.52070749711694	2.1525661364638897	0.0319866463257321	0.20361639741370802	-4.34028482148132	0	Exon
ENSG00000105373.18	e1060453	GLTSCR2	0.0783779608950159	-0.696269305591222	2.15252941841252	0.0319895561533535	0.2036292490647	-3.90226172514135	0	Exon
ENSG00000149428.18	e671176	HYOU1	0.0475637454479837	1.47002014157855	2.1525261636193997	0.03198981409979	0.2036292490647	-4.2517342492705605	0	Exon
ENSG00000166960.16	e994424	CCDC178	-0.236132855780223	-3.73715298432366	-2.15251263754702	0.0319908860771645	0.20362966849330802	-3.55794281883438	0	Exon
ENSG00000136717.14	e151679	BIN1	-0.0630010697251843	1.57054032004927	-2.15251083586765	0.0319910288674015	0.20362966849330802	-4.26021768062572	0	Exon
ENSG00000104517.12	e510599	UBR5	0.0426557809726853	1.06522431506324	2.1524733042612203	0.0319940035208132	0.20364494609774303	-4.20623783971324	0	Exon
ENSG00000272780.5	e932434		0.10328430508167001	0.00410811550208369	2.1524558830152802	0.0319953843624397	0.203647451140393	-4.04527117904204	0	Exon
ENSG00000144136.10	e148978	SLC20A1	-0.10044146271086699	-1.8863260009868799	-2.15245384306207	0.0319955460564285	0.203647451140393	-3.6756768433175497	0	Exon
ENSG00000197208.5	e349650	SLC22A4	0.144849043638444	-2.19823608907374	2.1524218915928	0.0319980787359494	0.203657409914685	-3.63477635968269	0	Exon
ENSG00000175221.14	e1006832	MED16	-0.0608329758798398	0.20106699734111302	-2.15241960823448	0.0319982597362605	0.203657409914685	-4.07417015003563	0	Exon
ENSG00000077942.18	e1139580	FBLN1	0.0979163677011262	-0.508676393704256	2.15240469106311	0.0319994422323019	0.203659411629572	-3.9430569207411	0	Exon
ENSG00000158669.11	e495898	GPAT4	-0.0587831593598822	-0.0655303763812831	-2.15240114564768	0.0319997232857353	0.203659411629572	-4.02369097719668	0	Exon
ENSG00000116863.10	e25919	ADPRHL2	-0.0784453641927368	-1.09558820267178	-2.15237287679181	0.0320019643005284	0.20366686083294702	-3.8160370633902403	0	Exon
ENSG00000135046.13	e538243	ANXA1	0.22926856502412699	-1.0425354965361702	2.15236005725921	0.032002980614051005	0.20366686083294702	-3.85904747970194	0	Exon
ENSG00000135824.12	e86404	RGS8	0.0698190776393536	1.18295665856573	2.1523598059074898	0.0320030005411197	0.20366686083294702	-4.2173074144872995	0	Exon
ENSG00000185519.8	e11768	FAM131C	-0.236651874184053	-2.7359010746440093	-2.15235739214198	0.0320031919040773	0.20366686083294702	-3.57304327071455	0	Exon
ENSG00000186297.11	e810347	GABRA5	0.10504161321155699	1.7202756086798998	2.1523053118537	0.0320073210611554	0.203684472413719	-4.27509032910695	0	Exon
ENSG00000115138.10	e114894	POMC	0.19119433450817203	-1.92399343337453	2.15230363830231	0.0320074537553624	0.203684472413719	-3.68148840426996	0	Exon
ENSG00000142910.15	e22167	TINAGL1	-0.10493189795774302	-1.1834537018857099	-2.15230074608194	0.0320076830777218	0.203684472413719	-3.80566917392431	0	Exon
ENSG00000106799.12	e545449	TGFBR1	0.0862200698407936	-0.620310591716025	2.15228515424687	0.0320089193690158	0.20368483425107398	-3.92803939928927	0	Exon
ENSG00000136040.8	e725873	PLXNC1	-0.0873748771417149	-0.48062138290734796	-2.15228371952574	0.0320090331314706	0.20368483425107398	-3.94557231037963	0	Exon
ENSG00000162704.15	e87060	ARPC5	-0.046207903725801	2.24354454573861	-2.1522782891873704	0.0320094637190821	0.20368483425107398	-4.31834655835911	0	Exon
ENSG00000187391.19	e449164	MAGI2	0.0581480704997207	0.29409426021376195	2.15224260308199	0.0320122935000767	0.20369707337556303	-4.09016627530257	0	Exon
ENSG00000147996.16	e536282	CBWD5	-0.264283679192877	-3.66414817851775	-2.15223954030476	0.0320125363774282	0.20369707337556303	-3.5589169554710196	0	Exon
ENSG00000133256.12	e274334	PDE6B	-0.14969446587523702	-2.32106727744202	-2.15223151178337	0.0320131730443876	0.20369746812370498	-3.6363398978943997	0	Exon
ENSG00000006025.11	e954641	OSBPL7	-0.14159059974390698	-2.83169644979386	-2.15222238465643	0.0320138968447155	0.20369841727094698	-3.56679628563043	0	Exon
ENSG00000119121.21	e538358	TRPM6	-0.159926955242237	-3.11330003379434	-2.15220708569791	0.0320151101158316	0.20369924364816602	-3.5586198459464597	0	Exon
ENSG00000136444.9	e957841	RSAD1	-0.065104280346977	0.16269301787801999	-2.15220625506728	0.0320151759894323	0.20369924364816602	-4.06677614856659	0	Exon
ENSG00000187391.19	e448898	MAGI2	0.0477247734712139	1.34599564180179	2.1521867502293404	0.032016722864421	0.20370360247297398	-4.2394722138589005	0	Exon
ENSG00000111203.11	e681060	ITFG2	-0.0580809595877429	-0.218518710981747	-2.15218312530683	0.0320170103541313	0.20370360247297398	-3.99603539342978	0	Exon
ENSG00000091140.12	e463712	DLD	0.0522917506171297	0.8054223322117281	2.15213823013846	0.032020571138233	0.20372260100035	-4.17081089325494	0	Exon
ENSG00000138443.15	e180453	ABI2	0.0349465741291528	5.040552117400059	2.15209742332956	0.0320238079566909	0.20373774949355397	-4.4825845060008	0	Exon
ENSG00000072042.12	e788821	RDH11	-0.0715291787034683	-0.11829029842672902	-2.15209372122519	0.0320241016235704	0.20373774949355397	-4.01771054890873	0	Exon
ENSG00000177409.11	e453095	SAMD9L	0.138076073011178	-2.15350381352127	2.15205469108478	0.0320271978035873	0.20374927432565199	-3.64585541836334	0	Exon
ENSG00000268790.5	e1031687		-0.0527864306700941	0.5406362879656471	-2.15204206380867	0.032028199554339	0.20374927432565199	-4.1264786177818795	0	Exon
ENSG00000214046.8	e1031748	SMIM7	-0.0527864306700941	0.5406362879656471	-2.15204206380867	0.032028199554339	0.20374927432565199	-4.1264786177818795	0	Exon
ENSG00000147475.14	e493388	ERLIN2	0.0639936631275729	-0.370426335921416	2.15203399717646	0.0320288395128732	0.20374927432565199	-3.97170917071456	0	Exon
ENSG00000174473.15	e315836	GALNTL6	0.125303617158505	-1.52704554585351	2.1520327125108	0.0320289414316076	0.20374927432565199	-3.7578091447892006	0	Exon
ENSG00000059122.16	e861564	FLYWCH1	0.0777386364324868	0.0973857110779405	2.15202439120461	0.0320296016077957	0.20374927432565199	-4.06175094843039	0	Exon
ENSG00000215045.8	e427923	GRID2IP	-0.161022514895795	-2.3893080740823103	-2.15202016931166	0.0320299365588708	0.20374927432565199	-3.61549947921212	0	Exon
ENSG00000112983.17	e352695	BRD8	-0.0791716196185187	-1.12037222015525	-2.1519465810736103	0.032035775291375	0.203782758881028	-3.8188640367256004	0	Exon
ENSG00000138698.14	e299912	RAP1GDS1	-0.0637421377182373	0.7057816839018309	-2.15191814228812	0.0320380319633862	0.20379345679982996	-4.15253013791766	0	Exon
ENSG00000141449.14	e991380	GREB1L	0.157107891639721	-2.7473069680759297	2.15190495441695	0.0320390784926077	0.203796456772094	-3.5801308489262498	0	Exon
ENSG00000088833.17	e1077853	NSFL1C	-0.0300355174577103	2.92444963625499	-2.1517812930136397	0.0320488931280571	0.20385361278979502	-4.36820108119943	0	Exon
ENSG00000125753.13	e1057575	VASP	-0.12487537516849302	-2.26962099193271	-2.1517772482020803	0.0320492141963357	0.20385361278979502	-3.6216581661815095	0	Exon
ENSG00000173210.19	e358827	ABLIM3	-0.0809777906283539	-0.8147516295302059	-2.15176725356301	0.0320500075607544	0.203855001259133	-3.87096320731677	0	Exon
ENSG00000174437.16	e734311	ATP2A2	0.0459363517967649	5.20365618685586	2.15175652967224	0.0320508588312354	0.203856757985224	-4.49181761049528	0	Exon
ENSG00000102024.17	e1166660	PLS3	-0.0715840845957788	0.834894290451834	-2.15173924113592	0.0320522312491652	0.20386182930276503	-4.17118510035941	0	Exon
ENSG00000197043.13	e360732	ANXA6	0.044762634974183	2.46920523989749	2.15167344346986	0.0320574549355816	0.203891395224538	-4.33610106047352	0	Exon
ENSG00000100151.15	e1133833	PICK1	-0.0708356411530452	-0.0314125067672432	-2.1516626806955	0.0320583094635381	0.20389317192088197	-4.03305841115774	0	Exon
ENSG00000272902.2	e145067		0.16570050529884803	-3.2440247055611895	2.15164831898653	0.0320594497652841	0.20389676606288	-3.55705701300764	0	Exon
ENSG00000101276.14	e1077568	SLC52A3	-0.18892511000217602	-2.5190173097742403	-2.1516183466725503	0.0320618296419893	0.203904389685987	-3.61095159359564	0	Exon
ENSG00000060339.13	e583871	CCAR1	0.053939086607856	0.646814455684815	2.15161434682902	0.0320621472510678	0.203904389685987	-4.14904801028985	0	Exon
ENSG00000163590.13	e259169	PPM1L	0.0488729514202587	2.8561506178992597	2.1516088524931596	0.0320625835352862	0.203904389685987	-4.36597047822757	0	Exon
ENSG00000163531.15	e92921	NFASC	-0.0481940034171202	1.91131695581112	-2.1515945920262802	0.0320637159283117	0.203904389685987	-4.29381562435146	0	Exon
ENSG00000103994.16	e819451	ZNF106	0.0513541697722455	1.0089529350750799	2.1515868033079903	0.0320643344282229	0.203904389685987	-4.19721364197174	0	Exon
ENSG00000175467.14	e645689	SART1	-0.10414281297845099	-1.42531393100176	-2.15158251523591	0.0320646749471929	0.203904389685987	-3.755234921097	0	Exon
ENSG00000175467.14	e645700	SART1	-0.10414281297845099	-1.42531393100176	-2.15158251523591	0.0320646749471929	0.203904389685987	-3.755234921097	0	Exon
ENSG00000136478.7	e967031	TEX2	-0.0380950448309408	1.71762365844219	-2.15156913211796	0.0320657377304829	0.20390749016755302	-4.27690394684027	0	Exon
ENSG00000186862.17	e597432	PDZD7	0.104704635383726	-1.6718689329985201	2.15152930765489	0.0320689004593582	0.203918674950181	-3.7226851104331202	0	Exon
ENSG00000141456.14	e915413	PELP1	-0.0567482786029135	0.167158861098255	-2.15152799273271	0.032069004890764	0.203918674950181	-4.0690442565405895	0	Exon
ENSG00000138078.15	e124125	PREPL	0.04626071235317	4.09501758184832	2.15151679552555	0.0320698941872477	0.203918674950181	-4.43496609041726	0	Exon
ENSG00000214491.8	e1128493	SEC14L6	0.138994614338577	-2.25472286959655	2.15150734541072	0.0320706447439415	0.203918674950181	-3.62386479556387	0	Exon
ENSG00000269609.5	e598547	RPARP-AS1	0.0658043916480892	1.17027826500598	2.15150317095076	0.0320709762969868	0.203918674950181	-4.21893116975252	0	Exon
ENSG00000080603.16	e882195	SRCAP	-0.11787932109171198	-2.39354256437008	-2.15149173313926	0.0320718847508605	0.203918674950181	-3.6106230571688096	0	Exon
ENSG00000138801.8	e303029	PAPSS1	-0.0421726594760842	2.07142919875194	-2.15148920718348	0.0320720853791416	0.203918674950181	-4.30445549688234	0	Exon
ENSG00000078043.15	e997721	PIAS2	0.0420978045703771	0.967273705801771	2.15148279304244	0.0320725948379203	0.203918674950181	-4.191610893993451	0	Exon
ENSG00000174903.15	e646159	RAB1B	-0.0365183421262133	1.9304527840972099	-2.15147544990233	0.0320731780932632	0.203918674950181	-4.2962440421168795	0	Exon
ENSG00000004975.11	e919079	DVL2	-0.0784147448400156	-1.2425661582154701	-2.1514643532415803	0.0320740595028156	0.203918674950181	-3.7869343736836405	0	Exon
ENSG00000171724.2	e904022	VAT1L	0.0655884179118045	2.02047168408584	2.15145955659729	0.0320744405074967	0.203918674950181	-4.2991137620527295	0	Exon
ENSG00000090565.15	e854589	RAB11FIP3	0.0967806325940313	-1.77319909781059	2.15145832152916	0.0320745386114489	0.203918674950181	-3.6996592629689102	0	Exon
ENSG00000172046.18	e221324	USP19	-0.0671139858786251	-0.534874350185995	-2.1514463414236498	0.032075490228791	0.203918674950181	-3.9343887739762904	0	Exon
ENSG00000249773.3	e442014		-0.159134905297374	-2.84839297389834	-2.15144558701583	0.0320755501545824	0.203918674950181	-3.5692576156779103	0	Exon
ENSG00000100711.13	e805587	ZFYVE21	0.0496026481592223	2.77154914490638	2.15141159119936	0.0320782506855018	0.20393218605183103	-4.36018614650495	0	Exon
ENSG00000114115.9	e252714	RBP1	-0.0945203364491253	0.0432655589799725	-2.15139362166137	0.0320796782135016	0.20393377845321	-4.04197639273039	0	Exon
ENSG00000125851.9	e1082283	PCSK2	0.0726376643478633	0.32000560811961404	2.15138912780256	0.0320800352211678	0.20393377845321	-4.11420976673895	0	Exon
ENSG00000162819.11	e99160	BROX	-0.0990147832565343	-1.6928488370463797	-2.15138671308817	0.0320802270558312	0.20393377845321	-3.71599007416637	0	Exon
ENSG00000137171.14	e392791	KLC4	-0.049902496001424004	0.33729066136582897	-2.1513652607332503	0.0320819313608896	0.20394095542760501	-4.09822534709895	0	Exon
ENSG00000120262.9	e418434	CCDC170	0.24881469279909701	-2.4250194915487002	2.15134048933387	0.0320838994478747	0.203949808944317	-3.62228921024239	0	Exon
ENSG00000114744.8	e255551	COMMD2	-0.0509986037654645	0.6156153972711012	-2.15130591538189	0.0320866465210784	0.203961542471641	-4.14177758566123	0	Exon
ENSG00000100711.13	e805627	ZFYVE21	0.0496009444053513	2.77140667457799	2.15130132467051	0.0320870112912521	0.203961542471641	-4.360407788122701	0	Exon
ENSG00000186777.11	e274127	ZNF732	-0.14010176433876903	-1.77674860666812	-2.1512955341194298	0.0320874714037504	0.203961542471641	-3.72092892810457	0	Exon
ENSG00000079337.15	e699378	RAPGEF3	-0.0909872337602999	-0.630264927565556	-2.15128329668609	0.0320884437989686	0.203962963461438	-3.91019423765371	0	Exon
ENSG00000170525.18	e568144	PFKFB3	0.152921433068494	-2.95701749236518	2.15127823876919	0.0320888457120736	0.203962963461438	-3.5658154893012703	0	Exon
ENSG00000132305.20	e139014	IMMT	0.0413056161324201	0.8939195233743601	2.15125276346802	0.032090870100906	0.203966864373844	-4.1857396969746	0	Exon
ENSG00000159674.11	e275386	SPON2	-0.138767327672745	-1.30139974525607	-2.1512504359581204	0.0320910550614129	0.203966864373844	-3.7848296041041296	0	Exon
ENSG00000118246.13	e181507	FASTKD2	0.0505874166243967	0.243703079591585	2.15124879331549	0.0320911855980434	0.203966864373844	-4.08552416447433	0	Exon
ENSG00000143847.15	e91940	PPFIA4	-0.0863840096335792	-0.8052744187483292	-2.15123001978221	0.0320926775154142	0.203972689587471	-3.8830720757562203	0	Exon
ENSG00000072042.12	e788806	RDH11	-0.0714879722817637	-0.11819257800239001	-2.15121376810839	0.0320939690708653	0.203973584087882	-4.0195365509547	0	Exon
ENSG00000072042.12	e788826	RDH11	-0.0714879722817637	-0.11819257800239001	-2.15121376810839	0.0320939690708653	0.203973584087882	-4.0195365509547	0	Exon
ENSG00000164924.17	e510188	YWHAZ	0.0549944534406878	1.8670833376351899	2.15120196206113	0.0320949073508653	0.203975890282222	-4.29047791919647	0	Exon
ENSG00000103495.13	e879903	MAZ	0.0503945230013948	1.19850982571896	2.15118812763284	0.0320960068655196	0.20397922108579897	-4.22470156505001	0	Exon
ENSG00000017483.14	e1152323	SLC38A5	-0.133844527964625	-0.89337796014972	-2.15115312024196	0.0320987892820669	0.203993246896744	-3.8665225414063595	0	Exon
ENSG00000152894.14	e411225	PTPRK	-0.0574304205729948	1.28047712909959	-2.15113114342952	0.0321005361234454	0.20399878076562603	-4.2306797505239	0	Exon
ENSG00000204351.11	e384286	SKIV2L	0.05684653721463901	-0.0137296562361436	2.15112768524202	0.0321008110072003	0.20399878076562603	-4.04138974922588	0	Exon
ENSG00000122390.17	e862985	NAA60	0.0532683472185117	0.64571019164352	2.15110264261705	0.0321028016510822	0.204005262945965	-4.151881649992779	0	Exon
ENSG00000108439.9	e954944	PNPO	0.035546693969495	3.19624435374511	2.15110037355745	0.0321029820243868	0.204005262945965	-4.38691176488554	0	Exon
ENSG00000151948.11	e745445	GLT1D1	0.0565354043903084	0.610235721665371	2.15107547030472	0.0321049617044429	0.20401418596370702	-4.144041810599839	0	Exon
ENSG00000112983.17	e352449	BRD8	-0.0763086428606838	-1.00254024425309	-2.1510413257796	0.0321076761887034	0.204026558612527	-3.8428423542086803	0	Exon
ENSG00000074319.12	e622743	TSG101	-0.0408397454607887	1.3737209901951497	-2.1510364999414797	0.0321080598579867	0.204026558612527	-4.24016363802686	0	Exon
ENSG00000067704.9	e98513	IARS2	-0.0427402580939722	0.6886006860411149	-2.15099749243496	0.0321111612220497	0.20404250377657898	-4.15153837742364	0	Exon
ENSG00000120860.10	e729737	CCDC53	0.038891863605442	1.63671398917588	2.1509903716230903	0.0321117274032092	0.20404250377657898	-4.26905573286969	0	Exon
ENSG00000139178.10	e685330	C1RL	0.14818611651515698	-2.7153625669624297	2.15098322069374	0.0321122959876767	0.20404250377657898	-3.58830042875064	0	Exon
ENSG00000217930.7	e863713	PAM16	-0.147158961635435	-3.0583414041291297	-2.1509731786896698	0.0321130944618095	0.204043919883394	-3.56651060024367	0	Exon
ENSG00000124251.10	e1093635	TP53TG5	-0.117526124976855	-0.40315053273241996	-2.15094276882855	0.0321155125582064	0.204055626699571	-3.9631504545436003	0	Exon
ENSG00000125257.13	e760838	ABCC4	0.12040392433104599	-1.87765344535492	2.15093291143008	0.0321162964211149	0.20405694968524	-3.68955037161875	0	Exon
ENSG00000035115.21	e108431	SH3YL1	-0.0590235572094394	-0.169169151799745	-2.15091341230741	0.0321178470449482	0.20406314429639	-4.0064141356815	0	Exon
ENSG00000096093.15	e396004	EFHC1	0.0782681251517839	-0.472856060681611	2.15086433637053	0.0321217499834423	0.204083156927032	-3.95399174476039	0	Exon
ENSG00000139637.13	e707790	C12orf10	-0.0512413152693368	0.639701258762363	-2.15085932816512	0.0321221483017441	0.204083156927032	-4.145755175756681	0	Exon
ENSG00000223546.6	e1163789	LINC00630	0.137307650087375	-2.8267088411191295	2.1508227123754	0.0321250605995952	0.204092191684653	-3.57336770319937	0	Exon
ENSG00000157224.15	e452009	CLDN12	0.0669147123014378	-0.269302124372818	2.15081739527348	0.032125483523047005	0.204092191684653	-4.00290202282288	0	Exon
ENSG00000183091.19	e158041	NEB	-0.166053689168714	-2.6783458453043796	-2.1508152523065203	0.0321256539764629	0.204092191684653	-3.58576633246806	0	Exon
ENSG00000065526.10	e11469	SPEN	0.057276009808870994	0.44824352729448297	2.15081249470072	0.0321258733199203	0.204092191684653	-4.12060669257247	0	Exon
ENSG00000076604.14	e934593	TRAF4	-0.10898253581013	-1.65817447196039	-2.1507980672295703	0.0321270209202535	0.204095824568388	-3.7109986301138598	0	Exon
ENSG00000102178.12	e1176954	UBL4A	0.0590173949461431	0.8610753884924541	2.15079056576762	0.0321276176208971	0.204095957641327	-4.1836482869965	0	Exon
ENSG00000162542.13	e13996	TMCO4	0.16028949157289402	-3.3391901471920895	2.1507455296174	0.0321312002030536	0.20411505867136395	-3.5568012919467504	0	Exon
ENSG00000162994.15	e126938	CLHC1	0.11405186491791	-1.9633894665509901	2.1507136248788403	0.0321337384021311	0.20412371877470398	-3.6668239024352505	0	Exon
ENSG00000089327.14	e1041575	FXYD5	0.118580164468286	-2.19929120782622	2.15070750821228	0.0321342250366216	0.20412371877470398	-3.64256398531887	0	Exon
ENSG00000125170.10	e890345	DOK4	-0.10811977653205199	-2.2731045449081497	-2.15070101540013	0.0321347416037308	0.20412371877470398	-3.62566051864995	0	Exon
ENSG00000149182.14	e630444	ARFGAP2	-0.0408089807488884	1.56771967658131	-2.15069944207381	0.0321348667784	0.20412371877470398	-4.26335737920902	0	Exon
ENSG00000162105.17	e651300	SHANK2	-0.18187700791446898	-3.6922215921950197	-2.1506543109653	0.0321384576117467	0.20413980138890603	-3.55986793158046	0	Exon
ENSG00000175216.14	e630089	CKAP5	-0.0531180914452139	0.42289244325363395	-2.1506531449142097	0.0321385503925753	0.20413980138890603	-4.11540420439404	0	Exon
ENSG00000108231.12	e593051	LGI1	0.061633344519707	0.987039559908202	2.1506369405756103	0.0321398397698429	0.20414075956848698	-4.1989308272613695	0	Exon
ENSG00000138759.17	e294771	FRAS1	0.097300805627092	-0.94581796140446	2.1506339759563704	0.0321400756690545	0.20414075956848698	-3.8717702889896604	0	Exon
ENSG00000161048.11	e461406	NAPEPLD	-0.0593088929252372	0.805355853986253	-2.15062915215041	0.0321404595097338	0.20414075956848698	-4.17123496321023	0	Exon
ENSG00000125826.19	e1077381	RBCK1	-0.0493245788081949	1.07922253651119	-2.1506222999373	0.0321410047619403	0.20414075956848698	-4.2110995019778	0	Exon
ENSG00000125703.14	e42066	ATG4C	-0.0792552878664884	-0.00633000377504971	-2.15061199007164	0.0321418251654609	0.20414231261137	-4.03233925992705	0	Exon
ENSG00000171163.15	e108339	ZNF692	-0.10335182900929499	-1.60294265185244	-2.1505851541977097	0.0321439607041033	0.204149723349828	-3.72471486077316	0	Exon
ENSG00000004864.13	e454382	SLC25A13	-0.0774542200763463	0.7272336854178589	-2.15056869508703	0.0321452705436045	0.204149723349828	-4.1582608551118305	0	Exon
ENSG00000004864.13	e454400	SLC25A13	-0.0774542200763463	0.7272336854178589	-2.15056869508703	0.0321452705436045	0.204149723349828	-4.1582608551118305	0	Exon
ENSG00000172890.11	e651648	NADSYN1	-0.0710591413763792	-0.33179716343290994	-2.15056299445957	0.0321457242183757	0.204149723349828	-3.97546381711365	0	Exon
ENSG00000157021.9	e817345	FAM92A1P1	0.0730670482302347	-0.20856054237931798	2.1505611438407497	0.0321458714979214	0.204149723349828	-4.00878422891726	0	Exon
ENSG00000177830.17	e610976	CHID1	-0.0542054849512703	0.5345996528131379	-2.1505496006280698	0.0321467901654237	0.204151900101941	-4.1305055724504305	0	Exon
ENSG00000217128.11	e349074	FNIP1	-0.0469725805919976	0.892921181862817	-2.1505206640338	0.032149093185878	0.20416286811171497	-4.184783110048319	0	Exon
ENSG00000163684.11	e231613	RPP14	0.0574077693069632	0.17784454619894502	2.15050545951011	0.0321503033481716	0.20416368917432898	-4.07547985673152	0	Exon
ENSG00000100764.13	e797711	PSMC1	0.0439630538293848	1.63213819040308	2.15049944970283	0.0321507816930802	0.20416368917432898	-4.27093701278332	0	Exon
ENSG00000080822.16	e236685	CLDND1	-0.13258971049414	-1.24753377693559	-2.1504947562037	0.0321511552719485	0.20416368917432898	-3.7965847822385603	0	Exon
ENSG00000110090.12	e650260	CPT1A	0.0766457312039098	-0.26670356815016	2.15049009536511	0.0321515262548987	0.20416368917432898	-3.9960043382757	0	Exon
ENSG00000137821.11	e836247	LRRC49	0.0570031077460334	0.271384984314465	2.15046248396151	0.0321537240808588	0.204171314794425	-4.09161279964506	0	Exon
ENSG00000258725.1	e850494	PRC1-AS1	0.124612139086895	-2.4521259287614	2.15046053697164	0.0321538790631862	0.204171314794425	-3.61129494393891	0	Exon
ENSG00000075223.13	e449697	SEMA3C	-0.16005459712800899	-1.70979760130304	-2.15045184850306	0.0321545706817486	0.20417204915398798	-3.7135792473775	0	Exon
ENSG00000054392.12	e96199	HHAT	0.135203565749355	-2.8208546072466003	2.15043575607523	0.0321558517033045	0.20417652595554	-3.57415659423927	0	Exon
ENSG00000197841.14	e1040889	ZNF181	-0.0770608943448614	-0.698736067012904	-2.15041163451389	0.0321577719582095	0.204185061394721	-3.90140368512356	0	Exon
ENSG00000177084.16	e747015	POLE	0.13202424433115498	-2.11325526134331	2.15037987063398	0.0321603007487682	0.204192985929504	-3.64803555327981	0	Exon
ENSG00000143374.15	e65171	TARS2	-0.10073385416854301	-1.35531797911473	-2.15037614958608	0.0321605970005619	0.204192985929504	-3.77259823311983	0	Exon
ENSG00000118762.7	e298363	PKD2	-0.0760521475764078	-0.785078392072188	-2.15037425171791	0.0321607481005292	0.204192985929504	-3.8804018796459503	0	Exon
ENSG00000154889.16	e989413	MPPE1	0.0639225528891558	0.62427760092749	2.15036184485171	0.0321617358960263	0.20419356991088503	-4.15187343563608	0	Exon
ENSG00000266094.7	e94412	RASSF5	0.0808021229188513	0.34188288609333395	2.15035862648841	0.0321619921362099	0.20419356991088503	-4.10763804281569	0	Exon
ENSG00000106615.9	e479023	RHEB	0.0467829418431017	2.21071502267586	2.15032484602491	0.032164681780743	0.20420698882505	-4.3181463961747495	0	Exon
ENSG00000117266.15	e93690	CDK18	-0.0935714308301053	-0.429746654074285	-2.15030976963705	0.0321658822448534	0.204210952925834	-3.95988536792975	0	Exon
ENSG00000183576.12	e801871	SETD3	-0.0401689301088325	2.4640797465985695	-2.15030157277595	0.0321665349397533	0.20421143933446304	-4.33819122239618	0	Exon
ENSG00000117598.11	e51320	PLPPR5	-0.0846850313493472	-1.1822061652076101	-2.1502844300098602	0.0321679000108204	0.204216448213325	-3.82519100564717	0	Exon
ENSG00000153707.16	e526776	PTPRD	-0.0504535833986639	2.16227878918199	-2.15027236469235	0.0321688607967326	0.20421889037285298	-4.31592282106265	0	Exon
ENSG00000164604.12	e465110	GPR85	-0.101464932020987	-0.492636014141353	-2.15026262747585	0.0321696362092032	0.20422015565221	-3.95338018992389	0	Exon
ENSG00000111058.7	e723625	ACSS3	0.0958721149798097	-1.6685138490293898	2.15025412432787	0.0321703133611445	0.20422079711726698	-3.7198395690069	0	Exon
ENSG00000070081.15	e621299	NUCB2	-0.0558926109405078	0.907038472320028	-2.15024125266654	0.0321713384249067	0.20422364710348898	-4.18530499294577	0	Exon
ENSG00000225299.1	e583097		-0.12142720800501701	-2.2819218196237596	-2.1501882240170698	0.0321755617773107	0.204246799359454	-3.63829843089477	0	Exon
ENSG00000180777.13	e991025	ANKRD30B	0.20851562870346102	-3.1217984311202205	2.15017370979295	0.0321767178145289	0.204250480167668	-3.56193784457461	0	Exon
ENSG00000115155.16	e115809	OTOF	-0.10246942478752499	0.050981004671417	-2.15012873325859	0.0321803003581941	0.20426490797424499	-4.05302895564542	0	Exon
ENSG00000092621.11	e59804	PHGDH	-0.0644712299869289	1.94979245460351	-2.15012431011471	0.0321806526961386	0.20426490797424499	-4.29868400731836	0	Exon
ENSG00000068366.19	e1165556	ACSL4	0.0562572647902738	0.9906468686571359	2.1501234727701797	0.0321807193975419	0.20426490797424499	-4.20137062444262	0	Exon
ENSG00000155744.9	e178171	FAM126B	0.0567173807919531	-0.34849822147706605	2.15010255097268	0.0321823860300153	0.204271829104891	-3.98492764760785	0	Exon
ENSG00000143379.12	e65778	SETDB1	-0.0654390539043099	-0.769471064807381	-2.1500652345378404	0.0321853588452867	0.204280078050364	-3.89025820864171	0	Exon
ENSG00000165807.7	e787375	PPP1R36	0.155635459667748	-2.8390923498264904	2.15006497715619	0.0321853793504271	0.204280078050364	-3.57717825833574	0	Exon
ENSG00000101191.16	e1100607	DIDO1	-0.0790253443021208	-0.84712758326197	-2.15004806391502	0.0321867268230065	0.204280078050364	-3.8696835529139797	0	Exon
ENSG00000065882.15	e284395	TBC1D1	0.0737933666487711	-0.928298878562042	2.15004556446834	0.0321869259572499	0.204280078050364	-3.86022881391133	0	Exon
ENSG00000067715.13	e722882	SYT1	0.0731873918795775	5.82590674792417	2.1500372035181	0.0321875920929868	0.204280078050364	-4.52758855263576	0	Exon
ENSG00000067715.13	e722892	SYT1	0.0731873918795775	5.82590674792417	2.1500372035181	0.0321875920929868	0.204280078050364	-4.52758855263576	0	Exon
ENSG00000142347.16	e1019101	MYO1F	-0.145928112340812	-2.7632643672959603	-2.15003560395176	0.032187719535391006	0.204280078050364	-3.5833728210283198	0	Exon
ENSG00000066777.8	e502027	ARFGEF1	0.0549349019435474	-0.118835572821525	2.15000258849072	0.0321903500763869	0.20429311527549396	-4.02468552146082	0	Exon
ENSG00000142327.11	e196892	RNPEPL1	-0.10468099783177301	-1.85574958828019	-2.14999206621365	0.0321911884885592	0.20429432692411398	-3.6828952337870597	0	Exon
ENSG00000196405.12	e802312	EVL	0.138399689323423	-2.62543004632507	2.14997685294682	0.0321924007107363	0.20429432692411398	-3.5939286995484503	0	Exon
ENSG00000140264.19	e821830	SERF2	-0.15517716055365197	-3.15439747271391	-2.14997272877935	0.0321927293390495	0.20429432692411398	-3.56058543620084	0	Exon
ENSG00000137171.14	e392744	KLC4	-0.0498658518784797	0.337388375149732	-2.14997126163122	0.0321928462473193	0.20429432692411398	-4.10112111522507	0	Exon
ENSG00000088833.17	e1077898	NSFL1C	-0.0773764123318534	-0.7835407692130959	-2.1499583039111703	0.0321938787864843	0.20429722206238501	-3.8937377185672	0	Exon
ENSG00000184381.18	e1133986	PLA2G6	-0.0646237303824978	-0.12551370007351	-2.14992414213386	0.0321966011128394	0.204310840025149	-4.01735259027269	0	Exon
ENSG00000058668.14	e92171	ATP2B4	0.0639359752560955	0.280228448536653	2.14990588239858	0.0321980562986389	0.20431641671630602	-4.09892437849581	0	Exon
ENSG00000124486.12	e1150128	USP9X	0.0373555901487961	1.48771165529057	2.1498835349924197	0.0321998373230454	0.20432266923066397	-4.25856567066929	0	Exon
ENSG00000017427.15	e729974	IGF1	-0.18928500742782	-3.65815311412632	-2.1498790545309197	0.0322001944132221	0.20432266923066397	-3.56022885261221	0	Exon
ENSG00000120885.20	e491090	CLU	0.0712387910150528	4.72466233751835	2.14984867408535	0.0322026158069502	0.20433437626332196	-4.47164292496214	0	Exon
ENSG00000157106.16	e871205	SMG1	0.053217964686668	0.424479061987779	2.14983500801352	0.0322037050764433	0.20433468355413	-4.119919486953259	0	Exon
ENSG00000165813.17	e601756	CCDC186	0.0647989215794484	-0.583368307430484	2.1498336027163	0.0322038170890224	0.20433468355413	-3.93196192784671	0	Exon
ENSG00000275395.4	e1049821	FCGBP	0.285629692929583	-2.8458783823847997	2.14982278574698	0.0322046792926779	0.204336496788289	-3.59585667313537	0	Exon
ENSG00000164199.15	e340587	ADGRV1	0.0818919092907478	1.43562126662823	2.1498147338858	0.0322053211067953	0.204336911625959	-4.25432941804227	0	Exon
ENSG00000279276.1	e875699		-0.121291355962986	-2.4237595863451	-2.14980614399571	0.0322060058193465	0.20433759862667603	-3.62432089458911	0	Exon
ENSG00000168003.16	e639414	SLC3A2	0.0882132504821378	-1.39577207177399	2.1497725329032003	0.0322086851284823	0.204349617712478	-3.7850841168875404	0	Exon
ENSG00000125772.12	e1080095	GPCPD1	0.0766898597045003	0.19693916245332302	2.14976791692258	0.0322090531064765	0.204349617712478	-4.08081672371946	0	Exon
ENSG00000103197.16	e859120	TSC2	-0.0581093132384545	0.17104143750137601	-2.14973993444189	0.0322112838988812	0.20436011334242998	-4.072684265984931	0	Exon
ENSG00000125462.16	e74483	C1orf61	0.0833760849289729	5.02724846615039	2.14973094455226	0.0322120006104259	0.204361002888355	-4.48584829242672	0	Exon
ENSG00000177119.15	e698624	ANO6	0.0994544284921021	-1.4732788401321497	2.14970993464813	0.0322136756612227	0.204367972237965	-3.7584680088870495	0	Exon
ENSG00000103994.16	e819534	ZNF106	0.0513131776170007	1.00897385891796	2.1496899758940904	0.0322152669766766	0.20437441011914	-4.2011565487641205	0	Exon
ENSG00000241973.10	e1120713	PI4KA	-0.0474748958553939	1.6176008397411499	-2.14966330037195	0.0322173939269931	0.20438424578922199	-4.27136926196172	0	Exon
ENSG00000215301.9	e1150383	DDX3X	-0.0553589372010136	1.3253181107912901	-2.14960100745552	0.03222236127076	0.204401982148127	-4.23880976837428	0	Exon
ENSG00000150093.18	e575541	ITGB1	-0.0499760325130846	2.31537321758799	-2.1495942675246997	0.0322228987638794	0.204401982148127	-4.33074351088845	0	Exon
ENSG00000129493.14	e776521	HEATR5A	-0.0784040777776754	0.09558264577474	-2.14958698629851	0.0322234794326575	0.204401982148127	-4.05725196807837	0	Exon
ENSG00000165914.14	e797900	TTC7B	0.0425685020475179	1.2574478045469	2.14958537057659	0.0322236082857018	0.204401982148127	-4.23326696962692	0	Exon
ENSG00000115935.17	e168300	WIPF1	-0.144215554674548	-2.18613070943809	-2.14957993955549	0.0322240414102652	0.204401982148127	-3.64717015525065	0	Exon
ENSG00000088833.17	e1077928	NSFL1C	-0.0774020155737642	-0.7837391233299928	-2.14957716013107	0.0322242630716228	0.204401982148127	-3.89446487789577	0	Exon
ENSG00000146247.13	e401488	PHIP	-0.0442322578929626	1.1216261364179099	-2.14957639363007	0.0322243242009313	0.204401982148127	-4.214954310816419	0	Exon
ENSG00000149091.15	e629070	DGKZ	-0.0535507446747558	2.10323579908566	-2.14957039415009	0.0322248026695917	0.204401982148127	-4.31215459245566	0	Exon
ENSG00000103540.16	e871888	CCP110	-0.0618110105184261	1.3980463289048999	-2.14955616624162	0.0322259373937536	0.204405522161232	-4.24410146050326	0	Exon
ENSG00000142156.14	e1115571	COL6A1	0.100580835124247	-1.18195160928435	2.1495450692986204	0.032226822436616	0.20440747837539103	-3.81331494278611	0	Exon
ENSG00000144893.12	e256200	MED12L	0.0746630102630132	-0.784525686184237	2.1494946493558	0.0322308439705667	0.20442932822033602	-3.8931986946844197	0	Exon
ENSG00000172831.11	e894056	CES2	-0.0563827010362877	0.468740762884787	-2.14944804914985	0.0322345612232359	0.204449247364802	-4.12343105801718	0	Exon
ENSG00000183091.19	e157987	NEB	-0.151041900478034	-2.13914856516196	-2.1493567097753603	0.0322418483454205	0.20449064251612398	-3.6478234724236103	0	Exon
ENSG00000140988.15	e858670	RPS2	0.0626625110272453	1.56782029915297	2.14935178186817	0.0322422415377553	0.20449064251612398	-4.2663607915137405	0	Exon
ENSG00000111640.14	e683018	GAPDH	0.0447207073645644	5.19709857019698	2.1492977996387	0.032246548991018	0.20451430266904605	-4.49713010805425	0	Exon
ENSG00000174485.15	e833481	DENND4A	0.0626588555770682	-0.20303836749204798	2.1492495270780303	0.0322504012667543	0.204533634993861	-4.0125774718246	0	Exon
ENSG00000145715.14	e339542	RASA1	-0.0544170600439517	0.0522450570317705	-2.14924514273228	0.0322507511685456	0.204533634993861	-4.05277273226628	0	Exon
ENSG00000138496.16	e243725	PARP9	0.0859308137891806	0.0415439933474831	2.1492287940269597	0.032252055939621	0.20453516299298	-4.0578295554446	0	Exon
ENSG00000150967.17	e742680	ABCB9	0.0617566003289221	0.11814227213925801	2.14922766450063	0.0322521460874751	0.20453516299298	-4.072332121873799	0	Exon
ENSG00000170122.5	e524049	FOXD4	-0.17790042183123603	-2.8710054017079	-2.14918858555647	0.0322552651238764	0.204551283721015	-3.57103131701855	0	Exon
ENSG00000165169.10	e1149305	DYNLT3	-0.0609801662318693	0.20249622745984197	-2.1491671733396	0.0322569742228695	0.20455846271657602	-4.08230704668174	0	Exon
ENSG00000163697.16	e285787	APBB2	-0.0520294890605651	2.15202383583378	-2.14915054033913	0.0322583019039658	0.20456322272678604	-4.31883444826211	0	Exon
ENSG00000094631.18	e1153174	HDAC6	-0.0689254953101196	-0.505603254239532	-2.14911417886389	0.0322612045171511	0.204577969683231	-3.9408595588427997	0	Exon
ENSG00000137145.20	e528739	DENND4C	0.0428211459190328	1.10564362229707	2.14910416014804	0.0322620043167239	0.204579381779075	-4.21689975499208	0	Exon
ENSG00000146151.12	e397027	HMGCLL1	0.0621314756494657	0.78763018092577	2.14909519631715	0.0322627199187098	0.20458025992136103	-4.16933803334079	0	Exon
ENSG00000106278.11	e466956	PTPRZ1	0.0626113928897896	2.30185344458876	2.14906554374044	0.0322650872452727	0.20458954304249	-4.33328789324058	0	Exon
ENSG00000157856.10	e115748	DRC1	0.35241451930687395	-3.2136988660595502	2.14906184575033	0.0322653824864275	0.20458954304249	-3.5688055986703398	0	Exon
ENSG00000154358.20	e102158	OBSCN	-0.0782427337499829	0.42328796397398905	-2.14905517187299	0.0322659153231686	0.20458954304249	-4.11670432585261	0	Exon
ENSG00000079432.7	e1053838	CIC	-0.0618704555779624	0.28853251005915803	-2.14899594258856	0.0322706444710224	0.204615869306355	-4.09462828738584	0	Exon
ENSG00000273299.1	e452051		0.0668652530787266	-0.26928426256891	2.1489586734963404	0.0322736205182923	0.204631079083975	-4.00670677090556	0	Exon
ENSG00000076201.14	e217928	PTPN23	-0.0566674211587149	-0.0936607680333167	-2.14892124054214	0.0322766098880864	0.204646372787535	-4.02464121046356	0	Exon
ENSG00000002919.14	e955443	SNX11	0.037297078093384	2.41101363005415	2.1489110909301297	0.0322774204701188	0.204647851821679	-4.3397608603408395	0	Exon
ENSG00000108984.13	e970378	MAP2K6	-0.0744089465300513	-0.178630423772324	-2.14884725659806	0.0322825188952557	0.20467651643835197	-4.01121799210349	0	Exon
ENSG00000243989.8	e226507	ACY1	-0.125200772734927	-2.3947139351729705	-2.14883624030341	0.0322833988328382	0.204678434598273	-3.60944150860928	0	Exon
ENSG00000131018.22	e418609	SYNE1	0.0601317592454338	1.12141222632623	2.14882835765301	0.0322840284801074	0.20467876586430497	-4.22273644197033	0	Exon
ENSG00000160188.9	e1112435	RSPH1	0.20011571756815302	-2.90498190456975	2.14878753714176	0.0322872892939685	0.20468846006143399	-3.5778728841932304	0	Exon
ENSG00000255085.8	e523618		-0.11116486079269901	-1.99821944475281	-2.14878722164635	0.0322873144973973	0.20468846006143399	-3.6627830132830796	0	Exon
ENSG00000101327.8	e1078170	PDYN	-0.133710998484616	0.4785161460131021	-2.14878296864375	0.0322876542512113	0.20468846006143399	-4.13134251986065	0	Exon
ENSG00000153207.14	e107704	AHCTF1	0.0480430170914802	0.890369638601849	2.1487803023973	0.032287867247571	0.20468846006143399	-4.18987490470627	0	Exon
ENSG00000126870.15	e481161	WDR60	-0.0593041684402197	0.30002562199356797	-2.1487598332093896	0.0322895024939501	0.204693965383595	-4.09766370085868	0	Exon
ENSG00000186469.8	e781692	GNG2	-0.0646643587883444	1.9940582843687298	-2.14875075948871	0.0322902273998647	0.204693965383595	-4.30470414356035	0	Exon
ENSG00000140988.15	e858704	RPS2	0.0397812701941635	4.02748015282775	2.14874437970756	0.0322907370934413	0.204693965383595	-4.437498001835969	0	Exon
ENSG00000092199.17	e768639	HNRNPC	-0.0345351265237749	3.09205347248708	-2.14874052036982	0.0322910454270732	0.204693965383595	-4.38325249492327	0	Exon
ENSG00000279555.1	e961381		0.0815173623894557	0.407297717747034	2.14870263346755	0.0322940724555274	0.20470949312252104	-4.11791309157046	0	Exon
ENSG00000183114.7	e14309	FAM43B	0.08214922674433199	1.29773517904194	2.14865877439339	0.0322975769440784	0.204728046832638	-4.2440128815464	0	Exon
ENSG00000255274.9	e669476	TMPRSS4-AS1	0.19243713573911397	-3.04808822840798	2.1486485488283997	0.0322983940483752	0.204729565378697	-3.5728181330853905	0	Exon
ENSG00000185122.10	e522591	HSF1	-0.0649505498238055	-0.30033543377793603	-2.1486329945233	0.0322996369956568	0.204733783109618	-3.9845641388102995	0	Exon
ENSG00000197020.10	e1038266	ZNF100	-0.144873057629669	-2.02338666978218	-2.14860564146323	0.0323018228833469	0.204743977484591	-3.6580220149216602	0	Exon
ENSG00000255717.6	e639380	SNHG1	-0.0993992738530932	-1.08337877111091	-2.14857567941264	0.0323042174114907	0.204755493931595	-3.826666066801	0	Exon
ENSG00000072778.19	e918895	ACADVL	-0.0488085112313682	1.30942520848115	-2.14855918556254	0.0323055356437196	0.204759544302023	-4.24037990743673	0	Exon
ENSG00000129534.13	e779790	MIS18BP1	0.145150576095554	-3.08254583457986	2.14855322939074	0.0323060116881331	0.204759544302023	-3.56774218977503	0	Exon
ENSG00000005801.16	e613810	ZNF195	-0.11392276542560499	-1.61602778313529	-2.1485425266742397	0.0323068671132096	0.204761304999573	-3.72779435891428	0	Exon
ENSG00000141101.12	e899128	NOB1	0.0587538846240876	0.199738380699503	2.1485255920979	0.032308220665579	0.204766222714376	-4.08694215832532	0	Exon
ENSG00000167460.14	e1031031	TPM4	-0.0642115693088687	1.24365003245317	-2.1485001358189	0.0323102554351753	0.20477545766177	-4.2304843957942495	0	Exon
ENSG00000259953.1	e547853		0.0868902524948504	-0.6754028661157049	2.14844527452773	0.0323146409790328	0.20479778352535502	-3.92727344793406	0	Exon
ENSG00000104835.14	e1048426	SARS2	-0.107869448422911	-2.13231414720316	-2.14843645674982	0.0323153459090712	0.20479778352535502	-3.6495680131204997	0	Exon
ENSG00000008517.16	e862260	IL32	-0.249035323680912	-2.39021334314508	-2.14843438800332	0.0323155112952331	0.20479778352535502	-3.6183667451955803	0	Exon
ENSG00000184402.14	e1099899	SS18L1	-0.13756764387082698	-2.70754243418571	-2.14841398170923	0.0323171427176242	0.204804432819431	-3.58217626479692	0	Exon
ENSG00000107104.18	e524721	KANK1	-0.057207771492004005	1.3670420125879899	-2.14840681105775	0.032317716006658996	0.204804432819431	-4.24710840586995	0	Exon
ENSG00000003056.7	e686971	M6PR	-0.0455945080209975	0.9105559164770749	-2.14837325201824	0.0323203991468492	0.20481777488596	-4.1915758152499105	0	Exon
ENSG00000171502.14	e47756	COL24A1	-0.144366551044684	-2.30454822229019	-2.1483569977107297	0.0323216987936205	0.20482234928862803	-3.61851928214548	0	Exon
ENSG00000005379.15	e961844	TSPOAP1	-0.0602342726015785	1.13331520653018	-2.14834529189871	0.0323226347838732	0.204824619080466	-4.22026002148326	0	Exon
ENSG00000275395.4	e1049841	FCGBP	0.246080676968232	-2.45838994413304	2.1483186272686003	0.0323247669599925	0.20483377559427698	-3.64939022847503	0	Exon
ENSG00000158122.11	e544238	AAED1	0.11409785667122198	-2.42910962752851	2.14831276911625	0.0323252354099469	0.20483377559427698	-3.6196947927257	0	Exon
ENSG00000197043.13	e360815	ANXA6	0.046880824789573	2.2664516073122796	2.14828034038771	0.0323278286943763	0.20484654656929396	-4.32715559338434	0	Exon
ENSG00000180900.17	e521062	SCRIB	-0.08952497124935001	-1.3718556233351	-2.14826861933743	0.0323287660559813	0.20484882445578698	-3.77222352132254	0	Exon
ENSG00000181481.13	e936848	RNF135	-0.14642743855132598	-2.9054066691062794	-2.14825405343038	0.0323299309604535	0.204849745548497	-3.57025903074787	0	Exon
ENSG00000235023.1	e1112527		0.189269059541662	-3.0397306769655494	2.14825235017206	0.0323300671804342	0.204849745548497	-3.56687506468726	0	Exon
ENSG00000166762.16	e821536	CATSPER2	-0.14175031646616001	-2.32246998148957	-2.14823266404203	0.0323316416364347	0.204856059940507	-3.6297609623692	0	Exon
ENSG00000183337.16	e1149644	BCOR	0.11276749208471801	-2.04356175022467	2.14821853679246	0.0323327715453116	0.20485955746836	-3.6610063427768904	0	Exon
ENSG00000147251.15	e1167004	DOCK11	0.0779726759132061	-0.522369147367055	2.14820971135935	0.0323334774278457	0.20486036829987803	-3.9617069706538097	0	Exon
ENSG00000155975.9	e485180	VPS37A	-0.0542661103606471	0.233057151532423	-2.14818423872553	0.0323355148738543	0.20486961555063896	-4.08020768737055	0	Exon
ENSG00000144815.15	e238166	NXPE3	-0.0684214560939661	-0.0177502493278822	-2.14815341242547	0.0323379806842041	0.20487797218345102	-4.041913177807451	0	Exon
ENSG00000196850.5	e734675	PPTC7	0.0740100860526785	-0.0874698364972108	2.14815239245393	0.0323380622749753	0.20487797218345102	-4.034144444331069	0	Exon
ENSG00000100142.14	e1133750	POLR2F	0.0530818135857252	1.1118753523854	2.14814406601168	0.0323387283402261	0.20487797218345102	-4.22158452513456	0	Exon
ENSG00000013288.8	e279144	MAN2B2	0.0700035731426974	0.380618070298088	2.1481388489760502	0.0323391456776813	0.20487797218345102	-4.11732726226355	0	Exon
ENSG00000198908.11	e1163774	BHLHB9	0.0418413476409945	3.61728990347073	2.14812157161124	0.0323405278158395	0.20488306680006896	-4.41654770074931	0	Exon
ENSG00000225113.1	e54615		0.163075580539154	-3.5122603080664803	2.1481121630472497	0.0323412804945408	0.204884173566862	-3.5615869286980497	0	Exon
ENSG00000166411.13	e842979	IDH3A	0.0403429623865622	2.40527748735833	2.14810398672054	0.0323419346073377	0.204884655883663	-4.34001405667585	0	Exon
ENSG00000224597.9	e574524	SVIL-AS1	-0.0944019761797379	-1.08394237399553	-2.14807963161309	0.0323438831032075	0.204890702618389	-3.8231351785538	0	Exon
ENSG00000138286.14	e586569	FAM149B1	-0.0923887218100572	-1.24662764885904	-2.1480776067813503	0.0323440451015486	0.204890702618389	-3.7944884568980597	0	Exon
ENSG00000228704.1	e410658		-0.10458470918189999	-1.20042763785766	-2.14805152240751	0.0323461320659027	0.204899332194762	-3.8364112754940702	0	Exon
ENSG00000115307.16	e136409	AUP1	-0.0473810529050335	0.8115658740129991	-2.14804613139173	0.0323465634059299	0.204899332194762	-4.18056740777354	0	Exon
ENSG00000180263.13	e726201	FGD6	0.0963832466065295	-1.15122685296187	2.1480184313321797	0.0323487797906605	0.20490971023359197	-3.81757562430013	0	Exon
ENSG00000140988.15	e858651	RPS2	0.0395614804132137	4.06256768016954	2.1479799409537397	0.0323518597657878	0.204925558120102	-4.44093373365319	0	Exon
ENSG00000137171.14	e392856	KLC4	-0.0498265213445424	0.337358845453074	-2.1479441011893896	0.032354727867278	0.20493676659023102	-4.105297865386141	0	Exon
ENSG00000142657.20	e8599	PGD	-0.0987543774918886	-1.3360737421681699	-2.14794215216984	0.0323548838451612	0.20493676659023102	-3.7990920954997005	0	Exon
ENSG00000149091.15	e629085	DGKZ	-0.0645212026425755	1.1041567666041299	-2.14792748372001	0.0323560577657659	0.20493676659023102	-4.21565007878334	0	Exon
ENSG00000263155.5	e828727	MYZAP	0.173251872087412	-2.9907203193011997	2.14792518208468	0.0323562419696833	0.20493676659023102	-3.5725268843992204	0	Exon
ENSG00000102908.20	e898949	NFAT5	0.10937551768808	-2.05148593809034	2.14792170950463	0.0323565198880687	0.20493676659023102	-3.65893732198399	0	Exon
ENSG00000100814.17	e766511	CCNB1IP1	0.0602864324179853	0.7470626615762259	2.1479062373616	0.0323577581834061	0.204940947839781	-4.16995508229992	0	Exon
ENSG00000078142.11	e996364	PIK3C3	-0.0420733278086621	1.06968902551123	-2.14788189477383	0.0323597064971977	0.204949625829179	-4.21144726778593	0	Exon
ENSG00000154370.14	e102720	TRIM11	-0.11882768013176101	-2.12782520101609	-2.14781996520545	0.032364663624482995	0.20497735943479398	-3.64907547426393	0	Exon
ENSG00000237188.3	e62495		0.073254881001172	-0.398408555090539	2.14776299051965	0.0323692247170615	0.20500258386027898	-3.97218423475744	0	Exon
ENSG00000106330.11	e458341	MOSPD3	-0.0719401912798786	-0.950874048343945	-2.1477516007786597	0.0323701365859078	0.205004696329579	-3.8548794109992097	0	Exon
ENSG00000167283.7	e669957	ATP5L	0.0401399049752605	2.95525542391308	2.14774191396359	0.0323709121349684	0.20500594540615696	-4.37627223456559	0	Exon
ENSG00000168096.14	e864666	ANKS3	-0.127081126518881	-2.49747463631125	-2.14773444935692	0.0323715097797328	0.205006067785057	-3.59882075881595	0	Exon
ENSG00000087157.18	e978407	PGS1	-0.0652926531090568	-0.644422675276958	-2.14770211446292	0.0323740987437709	0.20501880079294	-3.9153860435427497	0	Exon
ENSG00000100711.13	e805597	ZFYVE21	0.0495435960762376	2.7713653450823905	2.1476882581460197	0.0323752082346134	0.205018989227003	-4.3679634823618905	0	Exon
ENSG00000116871.15	e25994	MAP7D1	-0.0527231626684325	1.4345101696351699	-2.14768729677831	0.0323752852136175	0.205018989227003	-4.25448977834175	0	Exon
ENSG00000186469.8	e781671	GNG2	-0.0646323368232333	1.99404712075478	-2.1476444708055	0.0323787145510835	0.205037042956124	-4.30701080160591	0	Exon
ENSG00000149929.15	e880466	HIRIP3	-0.0764460445457211	-0.8996828616769609	-2.14761415083184	0.0323811426456449	0.205048279183117	-3.86761146602305	0	Exon
ENSG00000147526.19	e494582	TACC1	-0.164706580870142	-2.4239013540331404	-2.14760786791902	0.032381645815619996	0.205048279183117	-3.61114857512236	0	Exon
ENSG00000274944.4	e27263		-0.16135377225914802	-2.47582179870383	-2.14759388579987	0.0323827656042266	0.20505170707038398	-3.6180336101140202	0	Exon
ENSG00000273301.1	e189986		0.0789786302987665	1.982828132593	2.14757094846999	0.0323846026626176	0.205059676595716	-4.30206609279211	0	Exon
ENSG00000008311.14	e467018	AASS	-0.0531684578492588	0.636287218081802	-2.1475518033436103	0.0323861360708004	0.20506498650927998	-4.15060415098415	0	Exon
ENSG00000107742.12	e585895	SPOCK2	0.0586399373072755	1.0830407690500299	2.1475460334158503	0.0323865982191688	0.20506498650927998	-4.22251211336023	0	Exon
ENSG00000100364.18	e1139234	KIAA0930	-0.0571866358920746	1.85258505489531	-2.14751981419448	0.0323886983464402	0.20507462103629198	-4.29736589905616	0	Exon
ENSG00000106397.11	e459728	PLOD3	-0.0929629950751713	-0.748065896269499	-2.14750197138194	0.0323901276006826	0.205077162470309	-3.8963799529637404	0	Exon
ENSG00000102024.17	e1166758	PLS3	-0.0842405348805646	0.00604155506952447	-2.14750035882045	0.0323902567735945	0.205077162470309	-4.04341328607966	0	Exon
ENSG00000022267.16	e1170957	FHL1	0.0572986413072629	1.32655529029193	2.14747039765015	0.0323926568690873	0.20507922338482504	-4.24670364554207	0	Exon
ENSG00000125844.15	e1082385	RRBP1	-0.0809225226994363	-0.44289212210877	-2.1474631279413603	0.032393239245745	0.20507922338482504	-3.9595838520661495	0	Exon
ENSG00000074211.13	e279100	PPP2R2C	-0.0385061490412337	3.96404822815727	-2.14746051662839	0.0323934484403285	0.20507922338482504	-4.43572622554296	0	Exon
ENSG00000079482.12	e1158059	OPHN1	0.0614101614084507	0.49309216551047497	2.14745777413098	0.0323936681454636	0.20507922338482504	-4.13566834447994	0	Exon
ENSG00000185189.16	e521370	NRBP2	-0.0786004169580338	0.0455151328582854	-2.1474548052284	0.0323939059896653	0.20507922338482504	-4.052889644890319	0	Exon
ENSG00000019144.17	e670613	PHLDB1	-0.0653493431077419	0.918233133629277	-2.14745296466264	0.0323940534414994	0.20507922338482504	-4.19243811005112	0	Exon
ENSG00000159592.10	e34283	GPBP1L1	-0.038038962991752	1.4438605745403899	-2.14743345018951	0.0323956168250436	0.205081989011376	-4.25489514897834	0	Exon
ENSG00000134744.13	e37607	ZCCHC11	-0.0571666097772331	0.296445336985724	-2.1474330689740198	0.0323956473664077	0.205081989011376	-4.0930870661883505	0	Exon
ENSG00000145736.14	e334666	GTF2H2	-0.193361426707541	-1.9922309291571798	-2.14741766876548	0.0323968811863542	0.20508613724565197	-3.6667093678330396	0	Exon
ENSG00000088808.16	e805713	PPP1R13B	0.0684667855455875	-0.319192276736185	2.14740087694306	0.0323982265444213	0.20509099140325	-3.99266742852102	0	Exon
ENSG00000092203.13	e769121	TOX4	0.0477979121141152	0.38090210631903604	2.1473693234585	0.0324007547344353	0.20510333295302202	-4.117603586863299	0	Exon
ENSG00000108924.13	e960719	HLF	-0.142891490609352	-2.76275106985008	-2.14734896303935	0.0324023861818397	0.20510999760124	-3.5870268322645598	0	Exon
ENSG00000131023.12	e417845	LATS1	0.0425066855900977	1.30709161292754	2.14733504937722	0.0324035011016864	0.20511339240426604	-4.24580864187985	0	Exon
ENSG00000056050.6	e315671	HPF1	-0.109785228285315	-1.9539973680388	-2.1473033433522097	0.0324060418699848	0.20512581251172401	-3.6877397579044597	0	Exon
ENSG00000066855.15	e500988	MTFR1	-0.0828601296948441	-0.9389136864617389	-2.14726404359618	0.0324091914011776	0.205131008671643	-3.85652396092173	0	Exon
ENSG00000205639.9	e113993	MFSD2B	0.0660124305619658	0.881422548541677	2.1472602459515	0.0324094957630825	0.205131008671643	-4.1919441260368195	0	Exon
ENSG00000114859.15	e266618	CLCN2	-0.15252540360383499	-2.9151737162075	-2.1472467316684396	0.0324105788840703	0.205131008671643	-3.57181808644714	0	Exon
ENSG00000224032.6	e344592	EPB41L4A-AS1	0.05910753597544301	1.11386565764684	2.14724472458463	0.0324107397472461	0.205131008671643	-4.21877527018781	0	Exon
ENSG00000174917.8	e1014342	C19orf70	-0.0788099553485036	-0.633094944523055	-2.14723907323756	0.0324111926934722	0.205131008671643	-3.9322216104821	0	Exon
ENSG00000197724.10	e543153	PHF2	-0.0637559693541714	-0.35566627861139094	-2.14723857073852	0.032411232968212	0.205131008671643	-3.9756443194149202	0	Exon
ENSG00000117114.19	e46356	ADGRL2	0.0823658223620244	-0.801813970636985	2.14723078922416	0.0324118566534401	0.205131008671643	-3.90245803435409	0	Exon
ENSG00000135679.22	e719575	MDM2	0.030431334890861	4.64874660843529	2.14722662436712	0.0324121904692874	0.205131008671643	-4.47215934245646	0	Exon
ENSG00000113645.14	e364492	WWC1	0.0563650463081608	1.22147537154047	2.14722479980205	0.0324123367102293	0.205131008671643	-4.23548971654749	0	Exon
ENSG00000131018.22	e418952	SYNE1	0.0602033427194672	1.1328557657417	2.1472163123248897	0.0324130169985249	0.205131008671643	-4.22748077585223	0	Exon
ENSG00000253729.7	e497841	PRKDC	0.0393640707304756	1.39517463796463	2.1472136776874797	0.0324132281724889	0.205131008671643	-4.25378533071121	0	Exon
ENSG00000052749.13	e595112	RRP12	0.0739498270546595	-0.416505789589428	2.14718537578361	0.0324154967282423	0.20514170310477697	-3.9774086199731897	0	Exon
ENSG00000139116.18	e696528	KIF21A	0.0448173099098814	1.4520910243643301	2.1471746320437397	0.0324163579347904	0.20514349089554898	-4.25892743522541	0	Exon
ENSG00000118507.15	e412393	AKAP7	-0.06606830708544299	1.4271611126126498	-2.14715770955005	0.0324177144634607	0.20514841316016602	-4.25353171920513	0	Exon
ENSG00000132781.17	e33470	MUTYH	-0.0796811686901901	-1.5254221872994098	-2.1471303864634197	0.0324199048199794	0.205158611851945	-3.7403159061722797	0	Exon
ENSG00000183570.16	e1115515	PCBP3	0.109946080243547	-1.8357334182155298	2.1470757081143703	0.0324242884946374	0.20518268961800698	-3.70139961888603	0	Exon
ENSG00000140988.15	e858656	RPS2	0.0395450399979184	4.06251696154439	2.1470413307045	0.0324270448626522	0.20519280610741297	-4.44289762887382	0	Exon
ENSG00000140988.15	e858663	RPS2	0.0395450399979184	4.06251696154439	2.1470413307045	0.0324270448626522	0.20519280610741297	-4.44289762887382	0	Exon
ENSG00000128915.11	e830086	ICE2	-0.0566515440023308	-0.0394704256459104	-2.14703185262241	0.0324278048472117	0.20519395229045997	-4.03537070085497	0	Exon
ENSG00000276101.1	e981508		-0.162261314774667	-2.88329377064633	-2.14700143524193	0.0324302439187433	0.20520423528228598	-3.57557905829274	0	Exon
ENSG00000144857.14	e240638	BOC	0.134707966113428	-2.49518766400342	2.1469961486260702	0.0324306678514947	0.20520423528228598	-3.61208454317774	0	Exon
ENSG00000151322.18	e776915	NPAS3	0.0762309891249268	-0.7024445730115649	2.14698992962182	0.0324311665584011	0.20520423528228598	-3.91357265039963	0	Exon
ENSG00000198908.11	e1163771	BHLHB9	0.0418211048691493	3.61727031721135	2.14696121702469	0.0324334691299686	0.205215141535688	-4.4189760616698495	0	Exon
ENSG00000230590.7	e1160529	FTX	0.11595953679385	-2.3697397569946803	2.14693681096876	0.0324354264542903	0.20521849082297303	-3.62301990009938	0	Exon
ENSG00000230590.7	e1160539	FTX	0.11595953679385	-2.3697397569946803	2.14693681096876	0.0324354264542903	0.20521849082297303	-3.62301990009938	0	Exon
ENSG00000260461.1	e599258		0.0695818770769184	-0.295482695493485	2.1469329609029297	0.0324357352323217	0.20521849082297303	-3.9972661306818504	0	Exon
ENSG00000203879.11	e1176815	GDI1	-0.029600436863221	4.29000131847897	-2.14691785920949	0.032436946423337006	0.20521952696120002	-4.454828451506151	0	Exon
ENSG00000187630.15	e772103	DHRS4L2	0.164474595647704	-2.74574843821935	2.14691260016528	0.0324373682200736	0.20521952696120002	-3.5882332772836696	0	Exon
ENSG00000106823.12	e542532	ECM2	0.177760997362651	-1.09445737813965	2.14690926435787	0.0324376357678406	0.20521952696120002	-3.8512074718236398	0	Exon
ENSG00000234177.5	e146112	LINC01114	0.0805768733238466	-0.333451167619432	2.14689929652674	0.0324384352470553	0.205220922304262	-3.9878429020376003	0	Exon
ENSG00000005379.15	e961823	TSPOAP1	-0.0677893073549085	0.6950229389169059	-2.14688856024474	0.032439296379548	0.20522270763842898	-4.16447374915738	0	Exon
ENSG00000062822.12	e1066761	POLD1	-0.13365748227352	-2.8626171567303103	-2.1468514345112197	0.0324422743008159	0.20523101859523396	-3.57534508026071	0	Exon
ENSG00000058453.16	e12339	CROCC	-0.145722505432655	-2.0146655752693303	-2.14685012020718	0.032442379727795	0.20523101859523396	-3.66995451484794	0	Exon
ENSG00000134970.13	e345284	TMED7	-0.0414338805122225	2.11153168636209	-2.14684506238316	0.0324427854442071	0.20523101859523396	-4.32076501962412	0	Exon
ENSG00000196365.11	e1014631	LONP1	0.0583562527680385	-0.160901131512133	2.14684066312255	0.0324431383371049	0.20523101859523396	-4.0197672880266495	0	Exon
ENSG00000131941.7	e1040062	RHPN2	0.11613169096823599	-0.11061808752704101	2.1468226160109	0.0324445860461868	0.20523101859523396	-4.02985754048468	0	Exon
ENSG00000141449.14	e991279	GREB1L	0.17455115518293499	-3.49988469493237	2.14682180649201	0.0324446509857386	0.20523101859523396	-3.5635828127983395	0	Exon
ENSG00000132182.11	e204959	NUP210	-0.0876478471836687	-1.31859695905429	-2.14681915705488	0.03244486352419299	0.20523101859523396	-3.7840110602115398	0	Exon
ENSG00000073050.11	e1054937	XRCC1	-0.0795335534519051	-1.24503466088149	-2.14681272805932	0.0324453792646677	0.20523101859523396	-3.80435809996786	0	Exon
ENSG00000064042.17	e286198	LIMCH1	0.115274895060044	-2.20419945521313	2.14680722562554	0.0324458206810277	0.20523101859523396	-3.64172344782794	0	Exon
ENSG00000182230.11	e366703	FAM153B	-0.113036398392051	-1.5046812542154802	-2.1467679985385	0.0324489677069024	0.20524587412666298	-3.76958824464139	0	Exon
ENSG00000143164.15	e81172	DCAF6	0.0528927074889517	0.480011311539748	2.14676351713278	0.0324493272481337	0.20524587412666298	-4.13313859042911	0	Exon
ENSG00000144560.13	e204252	VGLL4	0.082714091182933	-0.8666967344809051	2.1467259319169303	0.0324523428285243	0.205261285530724	-3.8788124369099397	0	Exon
ENSG00000102780.16	e754355	DGKH	0.116974252256066	-2.23348250564107	2.14668727858996	0.0324554443582331	0.205277240005144	-3.6543551164327996	0	Exon
ENSG00000153179.12	e718131	RASSF3	-0.114360392645099	-1.77244295202322	-2.14667422272897	0.0324564920136395	0.205280203605099	-3.69933164302023	0	Exon
ENSG00000072042.12	e788795	RDH11	-0.0713478217508356	-0.11783529954952199	-2.14664531867455	0.0324588114960421	0.205291210982987	-4.0289544429271	0	Exon
ENSG00000170266.15	e210356	GLB1	0.0584139880907068	-0.38204622134612104	2.14663448740004	0.0324596807170735	0.205293045709858	-3.98031043720084	0	Exon
ENSG00000080603.16	e882178	SRCAP	-0.0598258776405215	-0.115074988803574	-2.14662592802288	0.0324603676301428	0.205293727375043	-4.02517100754616	0	Exon
ENSG00000147604.13	e503243	RPL7	0.0317881843448796	4.601078362042429	2.14656921153031	0.0324649195973159	0.20531885289209	-4.470657369708539	0	Exon
ENSG00000171475.13	e944773	WIPF2	0.0313217999845785	4.53916384462686	2.14654204080718	0.0324671004668466	0.20532839773861397	-4.46820566432163	0	Exon
ENSG00000147113.16	e1150996	CXorf36	-0.0940275114659713	0.49168874064338497	-2.146535975927	0.0324675872842082	0.20532839773861397	-4.13304385247618	0	Exon
ENSG00000178922.16	e31185	HYI	-0.0879296879324563	-1.16488502569381	-2.14652583408656	0.0324684013660907	0.205329882938928	-3.81810883920161	0	Exon
ENSG00000173988.12	e755339	LRRC63	-0.162853663484204	-2.6390124819967298	-2.1465114260051297	0.0324695579277872	0.20533353388692602	-3.60143276672288	0	Exon
ENSG00000114120.11	e252921	SLC25A36	0.109809481497827	-2.4654899104730097	2.14647364769533	0.0324725906265161	0.20534641620654698	-3.61127287176664	0	Exon
ENSG00000102178.12	e1176958	UBL4A	0.0589363544395622	0.860743364170581	2.1464696780153	0.0324729093114429	0.20534641620654698	-4.19256508456061	0	Exon
ENSG00000050438.16	e705275	SLC4A8	0.0603204988003399	0.5398577572681009	2.1464643617969	0.032473336100349	0.20534641620654698	-4.14569350480269	0	Exon
ENSG00000172828.12	e894157	CES3	-0.17574181925041998	-3.43843059906385	-2.14645718651773	0.0324739121433144	0.20534641620654698	-3.56420914417434	0	Exon
ENSG00000100731.15	e790311	PCNX1	0.0377006614482959	1.52285630464232	2.1464330520419197	0.0324758497623886	0.20535500540528603	-4.27058259138811	0	Exon
ENSG00000173175.14	e244220	ADCY5	0.0576986525621579	2.25043981683071	2.14641982876882	0.0324769114255434	0.20535805545180702	-4.33114865735048	0	Exon
ENSG00000188549.12	e816135	C15orf52	-0.159253457761417	-3.0522346781578	-2.1464038381292503	0.0324781953134258	0.20536251053618698	-3.5686572578430895	0	Exon
ENSG00000149089.12	e626587	APIP	-0.0694152519796667	-0.507798154918119	-2.14639424043878	0.0324789659326152	0.205363720076041	-3.94869978964617	0	Exon
ENSG00000026036.21	e1101947	RTEL1-TNFRSF6B	-0.0775168672371143	0.18867495008650798	-2.14636374656878	0.0324814144553071	0.205366428764606	-4.08204156912865	0	Exon
ENSG00000165282.13	e532109	PIGO	-0.0892610815016745	-1.6300655472041201	-2.14636205240981	0.0324815504934228	0.205366428764606	-3.7323575083701597	0	Exon
ENSG00000155158.20	e528120	TTC39B	0.0770115237065331	-0.9606950460591179	2.1463216669064797	0.0324847935264835	0.205366428764606	-3.8702394285632002	0	Exon
ENSG00000054523.17	e8311	KIF1B	-0.0361227816233151	3.04722590575073	-2.14629798090753	0.0324866956869944	0.205366428764606	-4.38649921000978	0	Exon
ENSG00000163041.9	e100800	H3F3A	-0.0503985599868721	1.70785610862638	-2.14629345697856	0.0324870590027702	0.205366428764606	-4.28661145776797	0	Exon
ENSG00000163041.9	e100804	H3F3A	-0.0503985599868721	1.70785610862638	-2.14629345697856	0.0324870590027702	0.205366428764606	-4.28661145776797	0	Exon
ENSG00000262919.7	e1174218	FAM58A	-0.0991461523728724	-1.37982081512825	-2.14629261557769	0.0324871265758809	0.205366428764606	-3.77524294233159	0	Exon
ENSG00000137478.14	e654035	FCHSD2	-0.0686541233205647	-0.0640065351899709	-2.14627976631651	0.032488158518224994	0.205366428764606	-4.03388411285402	0	Exon
ENSG00000172995.16	e211189	ARPP21	0.0665951325017482	5.634794988299269	2.14626570070757	0.0324892881794981	0.205366428764606	-4.52492023807491	0	Exon
ENSG00000125458.6	e972400	NT5C	-0.0984806577599504	-1.8102008590758798	-2.14625655128208	0.0324900230219607	0.205366428764606	-3.6976212471117202	0	Exon
ENSG00000138698.14	e299814	RAP1GDS1	-0.0635898723955633	0.7061509726759051	-2.14622487938415	0.0324925668828213	0.205366428764606	-4.164366679518849	0	Exon
ENSG00000138698.14	e299818	RAP1GDS1	-0.0635898723955633	0.7061509726759051	-2.14622487938415	0.0324925668828213	0.205366428764606	-4.164366679518849	0	Exon
ENSG00000138698.14	e299823	RAP1GDS1	-0.0635898723955633	0.7061509726759051	-2.14622487938415	0.0324925668828213	0.205366428764606	-4.164366679518849	0	Exon
ENSG00000138698.14	e299837	RAP1GDS1	-0.0635898723955633	0.7061509726759051	-2.14622487938415	0.0324925668828213	0.205366428764606	-4.164366679518849	0	Exon
ENSG00000138698.14	e299842	RAP1GDS1	-0.0635898723955633	0.7061509726759051	-2.14622487938415	0.0324925668828213	0.205366428764606	-4.164366679518849	0	Exon
ENSG00000138698.14	e299855	RAP1GDS1	-0.0635898723955633	0.7061509726759051	-2.14622487938415	0.0324925668828213	0.205366428764606	-4.164366679518849	0	Exon
ENSG00000138698.14	e299861	RAP1GDS1	-0.0635898723955633	0.7061509726759051	-2.14622487938415	0.0324925668828213	0.205366428764606	-4.164366679518849	0	Exon
ENSG00000138698.14	e299866	RAP1GDS1	-0.0635898723955633	0.7061509726759051	-2.14622487938415	0.0324925668828213	0.205366428764606	-4.164366679518849	0	Exon
ENSG00000138698.14	e299881	RAP1GDS1	-0.0635898723955633	0.7061509726759051	-2.14622487938415	0.0324925668828213	0.205366428764606	-4.164366679518849	0	Exon
ENSG00000138698.14	e299887	RAP1GDS1	-0.0635898723955633	0.7061509726759051	-2.14622487938415	0.0324925668828213	0.205366428764606	-4.164366679518849	0	Exon
ENSG00000138698.14	e299892	RAP1GDS1	-0.0635898723955633	0.7061509726759051	-2.14622487938415	0.0324925668828213	0.205366428764606	-4.164366679518849	0	Exon
ENSG00000138698.14	e299897	RAP1GDS1	-0.0635898723955633	0.7061509726759051	-2.14622487938415	0.0324925668828213	0.205366428764606	-4.164366679518849	0	Exon
ENSG00000131408.13	e1066620	NR1H2	-0.0467336991284965	1.3397822909991202	-2.14621984465106	0.0324929712842317	0.205366428764606	-4.24911809829199	0	Exon
ENSG00000151322.18	e776912	NPAS3	0.0542842547683019	0.461549721895212	2.14621577191263	0.0324932984191727	0.205366428764606	-4.13181425064815	0	Exon
ENSG00000266094.7	e94406	RASSF5	0.08022512194112501	0.7563165901504871	2.14619319150866	0.0324951121984071	0.205374230631371	-4.179764408098951	0	Exon
ENSG00000148985.19	e614346	PGAP2	-0.0763889517333177	-0.7068181543938841	-2.14616528004298	0.0324973543174642	0.20538314501673102	-3.90908906001778	0	Exon
ENSG00000129103.17	e442367	SUMF2	-0.0559504174508612	0.7271188757834621	-2.1461558093447803	0.0324981151258332	0.20538314501673102	-4.1708629127247	0	Exon
ENSG00000140265.12	e820560	ZSCAN29	0.0574265133518856	0.0580986111126254	2.14615118385889	0.0324984867099582	0.20538314501673102	-4.06155669120737	0	Exon
ENSG00000196074.12	e1099427	SYCP2	0.17011809909044198	-3.2119486057799196	2.14614406070289	0.0324990589492445	0.20538314501673102	-3.5665476964419707	0	Exon
ENSG00000108669.16	e978794	CYTH1	-0.0544321092107012	1.24652470742033	-2.14613177823753	0.0325000456823993	0.20538314501673102	-4.23695669328548	0	Exon
ENSG00000131018.22	e419273	SYNE1	0.0531026505565721	1.40570887557435	2.1461259537976503	0.0325005136078834	0.20538314501673102	-4.25927174297711	0	Exon
ENSG00000166387.11	e616680	PPFIBP2	-0.0957499108173497	-0.7104247117031429	-2.14612514781813	0.0325005783593481	0.20538314501673102	-3.9052563487924505	0	Exon
ENSG00000039560.13	e324930	RAI14	0.160403047870698	-3.2384125892544597	2.14610674481263	0.0325020568657713	0.205385186713689	-3.56567989632711	0	Exon
ENSG00000134775.15	e995730	FHOD3	0.10910130083610901	-1.7561677510698501	2.14610670299337	0.0325020602256169	0.205385186713689	-3.7104908894260604	0	Exon
ENSG00000134824.13	e637245	FADS2	0.0603734691193289	3.2185206558755	2.14608316412098	0.0325039514345643	0.205393476136075	-4.39854684064467	0	Exon
ENSG00000115310.17	e126841	RTN4	0.0369552162442795	4.130513561214021	2.14605461413162	0.032506245384075	0.20539843057952697	-4.4477984583627	0	Exon
ENSG00000104365.13	e496430	IKBKB	-0.0651936002588198	-0.737826852795461	-2.14605236793924	0.0325064258682256	0.20539843057952697	-3.9001841601733704	0	Exon
ENSG00000104205.12	e501578	SGK3	-0.0539419379855266	0.267123241124709	-2.14605177180026	0.0325064737688254	0.20539843057952697	-4.09347125535715	0	Exon
ENSG00000147481.14	e498238	SNTG1	-0.0730654115351605	-0.275156036033285	-2.14604116019775	0.0325073264360695	0.20539911549135897	-4.00529018898022	0	Exon
ENSG00000154734.14	e1105473	ADAMTS1	-0.191103941101094	-2.35825168165431	-2.14603111199438	0.0325081338505965	0.20539911549135897	-3.62324832953282	0	Exon
ENSG00000121741.16	e748289	ZMYM2	0.0331766373886024	2.10461809100826	2.1460287897832098	0.0325083204522821	0.20539911549135897	-4.32126180218522	0	Exon
ENSG00000112983.17	e352546	BRD8	-0.0789569950002817	-1.11907428690125	-2.14601736360908	0.0325092386179237	0.20540125570759601	-3.83089558424405	0	Exon
ENSG00000106617.13	e479031	PRKAG2	0.0661877312287493	0.676164161809068	2.1459747664143602	0.032512661769542005	0.205419222674511	-4.16359528616775	0	Exon
ENSG00000100697.14	e800931	DICER1	-0.0543745534964587	0.461070114805721	-2.14596122307985	0.0325137501898974	0.20542243812832198	-4.13084996666858	0	Exon
ENSG00000184203.7	e270965	PPP1R2	0.0815566859147275	-0.971487524531286	2.14593559176482	0.03251581015575	0.20543179159943398	-3.86982466063298	0	Exon
ENSG00000026508.16	e626654	CD44	0.24000426048595302	-1.14047840149862	2.14591772602039	0.0325172460760235	0.20543720214687802	-3.8739999195083303	0	Exon
ENSG00000140323.5	e816186	DISP2	-0.0996074454995262	-1.15430083197442	-2.14589543827165	0.0325190374817057	0.205444858344367	-3.82439034902987	0	Exon
ENSG00000103460.16	e886878	TOX3	-0.13131468851976	-1.60459686122794	-2.14587962547504	0.0325203085064791	0.20544772797892197	-3.73862723077034	0	Exon
ENSG00000158156.7	e20405	XKR8	-0.0467245390357508	0.753342045108351	-2.14586854161275	0.032521199447317996	0.20544772797892197	-4.17812812908625	0	Exon
ENSG00000116266.10	e53716	STXBP3	-0.0598747697125058	0.62822613484663	-2.14586815648572	0.0325212304049008	0.20544772797892197	-4.15362905912974	0	Exon
ENSG00000176840.11	e1013568	MIR7-3HG	-0.20382067733653303	-3.07588789051854	-2.14585626039927	0.0325221866579194	0.205450107592269	-3.57191201257944	0	Exon
ENSG00000243943.9	e117905	ZNF512	0.0412295651157043	0.609945663763937	2.14581911032139	0.0325251730792184	0.20546531193062	-4.154942376727609	0	Exon
ENSG00000237940.3	e199473		-0.19294549528812	-3.38985011252111	-2.14580306845649	0.0325264627259194	0.205469797195052	-3.5651185293942405	0	Exon
ENSG00000115687.13	e197764	PASK	0.137037553719718	-2.36100993836135	2.14578575100523	0.0325278549696406	0.20547231556981002	-3.63559141063218	0	Exon
ENSG00000067225.17	e837005	PKM	-0.0378459405359719	4.34421604673712	-2.14578369005268	0.0325280206641934	0.20547231556981002	-4.46013999229986	0	Exon
ENSG00000106263.17	e425801	EIF3B	-0.0427773997555796	0.8352275799140308	-2.14575946669615	0.0325299682055607	0.20547280241730304	-4.18606417988114	0	Exon
ENSG00000067225.17	e837137	PKM	-0.0406322755469178	4.3078993401326	-2.1457586941813998	0.0325300303168702	0.20547280241730304	-4.45804907436791	0	Exon
ENSG00000211460.11	e151508	TSN	-0.0516749901476907	0.817319938671466	-2.14575647392144	0.0325302088295689	0.20547280241730304	-4.18251228061005	0	Exon
ENSG00000183579.15	e1126390	ZNRF3	0.0724258097773038	-0.544174854171706	2.14575389368138	0.0325304162863418	0.20547280241730304	-3.94712481295337	0	Exon
ENSG00000173227.13	e647783	SYT12	0.120414721352689	-2.32969628642757	2.1457449358661598	0.0325311365225131	0.205473690468846	-3.6401913901104397	0	Exon
ENSG00000164512.17	e330687	ANKRD55	-0.17523617999709604	-3.38431836079961	-2.14566799271097	0.0325373235560097	0.20550822988600698	-3.5655029608155604	0	Exon
ENSG00000272902.2	e145066		0.165033349512423	-3.2020467700914104	2.14566251115456	0.0325377643690203	0.20550822988600698	-3.5688413082507204	0	Exon
ENSG00000075407.18	e576995	ZNF37A	0.039188916666388	3.8834734732964	2.14563566124673	0.0325399236454209	0.205513471312407	-4.4360205746886505	0	Exon
ENSG00000239665.8	e570325		-0.17831167208235502	-3.5576495054625	-2.14563235709654	0.0325401893745325	0.205513471312407	-3.56645966993786	0	Exon
ENSG00000145012.12	e269081	LPP	0.0653162216163611	-0.0724757507482212	2.14563056511241	0.0325403334917494	0.205513471312407	-4.03995982643378	0	Exon
ENSG00000157881.13	e4327	PANK4	-0.0750938205198109	-1.0859667833337	-2.14554643429535	0.0325471001846895	0.20554544753865903	-3.83984310538999	0	Exon
ENSG00000064102.14	e693504	ASUN	-0.0715352920248738	-0.511013519115257	-2.1455462908977196	0.032547111719281	0.20554544753865903	-3.9507323312886298	0	Exon
ENSG00000158552.12	e187213	ZFAND2B	-0.0527487151641938	0.46699322987164793	-2.14554598866094	0.0325471360305584	0.20554544753865903	-4.13257937279464	0	Exon
ENSG00000164197.11	e331970	RNF180	0.0592146115033685	0.17972447081708498	2.14553345159668	0.032548144498828	0.20554815439797403	-4.08589980776204	0	Exon
ENSG00000029153.14	e693852	ARNTL2	0.10374226967780302	-1.6987327892052702	2.1455174617496398	0.0325494307443057	0.205552615349174	-3.72837421268726	0	Exon
ENSG00000138496.16	e243726	PARP9	0.11211622683321198	-1.81229404830226	2.14548910539226	0.0325517118765233	0.205561931131626	-3.7111125588660596	0	Exon
ENSG00000189283.9	e232220	FHIT	0.0905171643604272	-1.12888701381448	2.14547883041726	0.0325525384826475	0.205561931131626	-3.83584336756306	0	Exon
ENSG00000100029.17	e1128588	PES1	-0.0706676017432882	-0.20157763232969395	-2.1454737701666597	0.0325529455787531	0.205561931131626	-4.01512561864143	0	Exon
ENSG00000178927.17	e984653	C17orf62	-0.0720939810086987	0.0530525432879092	-2.14547029121646	0.0325532254621101	0.205561931131626	-4.06081105311389	0	Exon
ENSG00000196968.10	e587353	FUT11	-0.0752438630999539	-0.678118743684111	-2.1454247126582	0.0325568924720368	0.20558142484502398	-3.9188734392416094	0	Exon
ENSG00000280159.1	e329561		0.14292579400905303	-2.22387856721613	2.14541634770382	0.0325575655106372	0.205582012683486	-3.64338807594852	0	Exon
ENSG00000215146.4	e577127		0.162458296041604	2.16554705730387	2.14538476888541	0.0325601064289579	0.20559439486051198	-4.3293614592420395	0	Exon
ENSG00000176845.12	e985489	METRNL	-0.122261279433286	-2.05807290626946	-2.14536479445915	0.0325617137141092	0.205600881458221	-3.66163101992889	0	Exon
ENSG00000142920.16	e24451	AZIN2	-0.0692949734902907	-0.25067723780329804	-2.1453549883767	0.0325625028065849	0.205602201692	-4.0045801767919205	0	Exon
ENSG00000181026.14	e847820	AEN	0.0804057562746188	0.7790235656275991	2.14534003581548	0.0325637060662972	0.205606136916648	-4.1848890955626805	0	Exon
ENSG00000162032.15	e858293	SPSB3	-0.0539409950066588	0.637924445688844	-2.1452957094308798	0.0325672733155192	0.205624997884936	-4.16022215876995	0	Exon
ENSG00000117480.15	e34890	FAAH	-0.0729187789825355	0.33787159501304903	-2.14526727955708	0.0325695614399943	0.20563578211873498	-4.10972751462989	0	Exon
ENSG00000154548.8	e403920	SRSF12	0.0920977942572016	-1.84289626963768	2.14525337417832	0.0325706806383746	0.20563918580298202	-3.7214010643502498	0	Exon
ENSG00000038274.16	e364111	MAT2B	0.0307623807976418	3.59274702614187	2.14520573996618	0.0325745148107466	0.205656982991478	-4.420235422800241	0	Exon
ENSG00000184611.11	e162868	KCNH7	-0.138759623205545	-2.63114538146184	-2.14519747658345	0.032575179986343995	0.205656982991478	-3.60921756911271	0	Exon
ENSG00000159921.14	e533660	GNE	-0.0540512291257553	0.43956650007171294	-2.1451905104316897	0.0325757407481144	0.205656982991478	-4.13049722195689	0	Exon
ENSG00000010327.10	e227493	STAB1	0.14745050698381	-1.84125973199377	2.1451895244395702	0.0325758201192477	0.205656982991478	-3.71723556495663	0	Exon
ENSG00000139910.19	e775275	NOVA1	0.05190778938582401	0.742612159407581	2.14513909281921	0.0325798800234326	0.20567895086653	-4.17999484619879	0	Exon
ENSG00000123143.12	e1028912	PKN1	0.048755542176418	0.6819340539262622	2.14511988069258	0.0325814267745451	0.205685052539084	-4.1681444209475	0	Exon
ENSG00000166164.15	e886465	BRD7	-0.0500838859844613	0.7221223041790341	-2.14510511351637	0.0325826157096005	0.205688895158188	-4.16967821006082	0	Exon
ENSG00000135821.17	e86190	GLUL	-0.0864972372942225	4.68499430133233	-2.1450370098411	0.032588099356248	0.20571402554480606	-4.477930988546	0	Exon
ENSG00000147604.13	e503220	RPL7	0.0326988563930197	5.27186498887138	2.14502267617832	0.0325892535909621	0.20571402554480606	-4.50808312157563	0	Exon
ENSG00000181544.13	e1145225	FANCB	-0.102744323022644	-1.6476034283276	-2.14501392031479	0.0325899586842589	0.20571402554480606	-3.72253971708031	0	Exon
ENSG00000126067.11	e25605	PSMB2	-0.0428039897721815	1.26901063233966	-2.14500747881465	0.0325904774145797	0.20571402554480606	-4.24019332402182	0	Exon
ENSG00000135424.15	e710259	ITGA7	0.0766525889626442	0.514767074182049	2.14500666864602	0.032590542657499	0.20571402554480606	-4.14586278752688	0	Exon
ENSG00000107537.13	e570000	PHYH	0.11238843124252301	-1.92821850356048	2.1450052267783897	0.0325906587714468	0.20571402554480606	-3.6938744309073597	0	Exon
ENSG00000107537.13	e570033	PHYH	0.11238843124252301	-1.92821850356048	2.1450052267783897	0.0325906587714468	0.20571402554480606	-3.6938744309073597	0	Exon
ENSG00000034239.10	e498176	EFCAB1	0.3790899594908971	-2.9229983219151605	2.14497613678144	0.0325930014718999	0.205721314020448	-3.59657724671677	0	Exon
ENSG00000139132.14	e695835	FGD4	0.0622409077662074	-0.153183252345362	2.14497389867396	0.0325931817190801	0.205721314020448	-4.029582108972931	0	Exon
ENSG00000130787.13	e742653	HIP1R	-0.059497247959763	1.6998702715445602	-2.14496927019831	0.0325935544785546	0.205721314020448	-4.286786423172161	0	Exon
ENSG00000140968.10	e906809	IRF8	0.114224636549932	-0.0750698590438932	2.1449419253879802	0.0325957567983145	0.205730796059235	-4.054576745844201	0	Exon
ENSG00000151117.8	e622942	TMEM86A	-0.13623560854410802	-2.7597200687866197	-2.14493620534143	0.0325962175005062	0.205730796059235	-3.58847404594658	0	Exon
ENSG00000198838.13	e813011	RYR3	0.0590833477063157	0.23276308981069	2.14491132806332	0.0325982212235529	0.20573977941158603	-4.10000168496508	0	Exon
ENSG00000160271.14	e560115	RALGDS	-0.0556037197231914	1.27036452168695	-2.1448950140853302	0.0325995352790532	0.205744409767215	-4.24224601997985	0	Exon
ENSG00000124444.15	e1055045	ZNF576	-0.0449366112053201	1.4394929813321298	-2.14488727862197	0.0326001583697479	0.205744679171416	-4.261404244481819	0	Exon
ENSG00000172172.7	e513859	MRPL13	0.0509483973375392	0.663963611421272	2.14487559139577	0.0326010997939149	0.20574695758240197	-4.16369612465671	0	Exon
ENSG00000112200.16	e398013	ZNF451	-0.05056516004282299	0.5064250004834651	-2.14480312411998	0.0326069376670656	0.205780137064443	-4.140522113208561	0	Exon
ENSG00000169297.7	e1148145	NR0B1	-0.19226553933243698	-3.12784558718231	-2.14477606700371	0.0326091175849858	0.205790230672655	-3.56944266117188	0	Exon
ENSG00000092010.14	e772719	PSME1	-0.0833782505872692	-0.9517263704673259	-2.14474336787084	0.0326117522320022	0.205803193583303	-3.86603138728953	0	Exon
ENSG00000185896.10	e765384	LAMP1	-0.0595737907218161	1.83151394020825	-2.1447099905006297	0.0326144417149845	0.20581572517875998	-4.30141544180371	0	Exon
ENSG00000181026.14	e847830	AEN	0.0803824219713317	0.778982422919018	2.14470431308153	0.0326148992092519	0.20581572517875998	-4.18619572625664	0	Exon
ENSG00000131591.17	e1030	C1orf159	-0.12336171596888902	-2.3957896260751497	-2.14467416318293	0.0326173288221575	0.205827393102314	-3.61899257835653	0	Exon
ENSG00000130413.15	e617033	STK33	0.0992985216739937	-0.667399414407406	2.14461164788896	0.0326223670784496	0.205855521820781	-3.92543575666385	0	Exon
ENSG00000121774.17	e23118	KHDRBS1	-0.0451400012997565	0.8676418691590759	-2.1445844542862202	0.032624558884442996	0.205861833512981	-4.19479290825548	0	Exon
ENSG00000116521.10	e71849	SCAMP3	-0.0600751963757438	-0.069308256557358	-2.14458033490146	0.0326248909181424	0.205861833512981	-4.0407517410036	0	Exon
ENSG00000176105.13	e986208	YES1	-0.0762300871156683	-0.22654990385051701	-2.1445776229459796	0.0326251095107714	0.205861833512981	-4.00573185038205	0	Exon
ENSG00000100359.20	e1136016	SGSM3	-0.0578003788374754	0.336367482163588	-2.14456244436635	0.032626332978007	0.20586588903006098	-4.11220066212574	0	Exon
ENSG00000140470.13	e852384	ADAMTS17	-0.11930894095059401	-1.21287729783669	-2.1445280783549197	0.0326291031912115	0.205879703898767	-3.80357346198829	0	Exon
ENSG00000142347.16	e1019102	MYO1F	-0.13211814156548302	-2.01245460221506	-2.1445006513973897	0.0326313141986478	0.20588998992039498	-3.67792734393732	0	Exon
ENSG00000249624.8	e1107212		0.0663952545885722	-0.4682981086254939	2.14445874692195	0.0326346925511234	0.205907640905345	-3.9646120275084704	0	Exon
ENSG00000012171.18	e224216	SEMA3B	-0.0983358081556317	0.41783137563714295	-2.1444375990097497	0.032636397616885	0.205914733896153	-4.1271671833776	0	Exon
ENSG00000115306.15	e126629	SPTBN1	-0.0346021789891873	4.23507516761019	-2.14440913281243	0.0326386928456382	0.20592555011811103	-4.456383227823291	0	Exon
ENSG00000107798.17	e591702	LIPA	-0.0905616546832261	0.13249685971514302	-2.14439380770242	0.0326399285663346	0.205926902199651	-4.07558214385494	0	Exon
ENSG00000185122.10	e522632	HSF1	-0.0730292797634148	-0.527756786731155	-2.14439206630452	0.0326400689842781	0.205926902199651	-3.94495892089789	0	Exon
ENSG00000136699.19	e153028	SMPD4	-0.0634680032708659	-0.249054433173571	-2.14437478096683	0.0326414628188629	0.20592863183001897	-4.00521574385978	0	Exon
ENSG00000130304.16	e1033317	SLC27A1	-0.0795105465958633	-0.518624720183396	-2.14436762559627	0.0326420398201359	0.20592863183001897	-3.94876161894966	0	Exon
ENSG00000144406.18	e182295	UNC80	0.0619850506558944	0.41629295229855395	2.14436705408703	0.032642085906396	0.20592863183001897	-4.1334233110944	0	Exon
ENSG00000185730.7	e519831	ZNF696	-0.138723195555984	-2.75824448202087	-2.14434109440045	0.0326441793433579	0.20593280692584198	-3.58512652633559	0	Exon
ENSG00000170266.15	e210253	GLB1	0.0583747489842534	-0.38251950451705	2.1443385185505397	0.0326443870709368	0.20593280692584198	-3.9848775539747594	0	Exon
ENSG00000121281.12	e886377	ADCY7	-0.138487819294314	-2.27941499797297	-2.1443372358574	0.0326444905132342	0.20593280692584198	-3.6342345337899897	0	Exon
ENSG00000114353.16	e224205	GNAI2	-0.0420362899619598	2.8729455741449303	-2.14432521040403	0.0326454603150255	0.205935259988109	-4.3804828851368995	0	Exon
ENSG00000118596.11	e717232	SLC16A7	-0.0929376285956769	-1.7613188190986202	-2.14429426734833	0.0326479558550596	0.205945739587818	-3.72270424563466	0	Exon
ENSG00000167535.7	e701224	CACNB3	-0.0762160355592035	-0.0406735504019521	-2.14428870633132	0.0326484043653405	0.205945739587818	-4.05182700031883	0	Exon
ENSG00000229358.3	e435106	DPY19L1P1	-0.0685962628250823	-0.44992264488749495	-2.14427026203194	0.0326498919833052	0.205945739587818	-3.95904330294559	0	Exon
ENSG00000110076.18	e641517	NRXN2	0.119390344002076	-2.19980030752548	2.14426956239745	0.0326499484132067	0.205945739587818	-3.64845147889773	0	Exon
ENSG00000168000.14	e638700	BSCL2	0.0463817335645361	3.37222304352336	2.14426113342639	0.0326506282690813	0.205945739587818	-4.41192243433789	0	Exon
ENSG00000074755.14	e914732	ZZEF1	0.0561657052857039	-0.271556220019078	2.14426104537556	0.0326506353710649	0.205945739587818	-4.00538929915517	0	Exon
ENSG00000108639.7	e978149	SYNGR2	-0.18577083743762304	-3.5522334632246397	-2.14425418926821	0.0326511883734854	0.205945739587818	-3.5690656004909505	0	Exon
ENSG00000270580.5	e869338		0.111811998973794	-2.0158360330144	2.1442442183486796	0.0326519926259404	0.205947147895208	-3.6709956149920697	0	Exon
ENSG00000180817.11	e585168	PPA1	-0.0410750827588743	2.74736488147531	-2.1442266460169197	0.0326534100483081	0.20595242355344898	-4.36963465608222	0	Exon
ENSG00000135070.14	e540780	ISCA1	0.0374402023292893	2.9250373126950495	2.1441863332159903	0.0326566619661127	0.20596493105681699	-4.382309507493161	0	Exon
ENSG00000102901.12	e896559	CENPT	-0.12242500364600999	-2.6425570280696897	-2.14418505049218	0.0326567654443268	0.20596493105681699	-3.5940421588813196	0	Exon
ENSG00000070756.14	e509941	PABPC1	0.0468223988547476	2.71791410056714	2.14418045498575	0.0326571361693146	0.20596493105681699	-4.37168049758263	0	Exon
ENSG00000152061.23	e83675	RABGAP1L	0.0653072061571726	-0.42658561049182897	2.14416765170397	0.032658169044419996	0.20596778076949898	-3.9820449879878503	0	Exon
ENSG00000120885.20	e491093	CLU	0.07077878822323401	4.72839701124971	2.1441126278162597	0.0326626082888764	0.20599211320954897	-4.4838587720669	0	Exon
ENSG00000146067.15	e368963	FAM193B	-0.0528307433077305	0.7900816675704699	-2.1440996833375903	0.0326636527053182	0.20599449365834302	-4.18306777041151	0	Exon
ENSG00000130695.13	e18497	CEP85	-0.0928488661779441	-1.1589924231153201	-2.14409354532156	0.0326641479569953	0.20599449365834302	-3.82872075607611	0	Exon
ENSG00000237742.6	e410661		-0.173239783668642	-3.29027257267632	-2.14407613500072	0.032665552760466	0.205999688144559	-3.5682344487285	0	Exon
ENSG00000204469.12	e382273	PRRC2A	-0.0476687168928985	1.77442018695209	-2.1440672531580702	0.0326662694383423	0.20600054297749198	-4.2989905967789	0	Exon
ENSG00000014641.17	e129598	MDH1	0.0424222279700449	3.8787213562061806	2.14404970264002	0.0326676856333317	0.206002594095462	-4.437598879527269	0	Exon
ENSG00000186376.14	e1170351	ZNF75D	-0.0900013348454117	-1.60925428912495	-2.14404881877724	0.0326677569558156	0.206002594095462	-3.73594325173263	0	Exon
ENSG00000168067.11	e642229	MAP4K2	-0.0870305496225774	-1.11953458946449	-2.14403605249983	0.0326687871336182	0.206005102996918	-3.8273242429231695	0	Exon
ENSG00000102858.12	e864590	MGRN1	-0.0554584166763297	0.513107639666927	-2.14402281384926	0.0326698554591862	0.206005102996918	-4.142552351683411	0	Exon
ENSG00000099940.11	e1120860	SNAP29	0.0574556549162624	-0.23852560294235398	2.14402228380367	0.0326698982331487	0.206005102996918	-4.01408986251995	0	Exon
ENSG00000196712.16	e937064	NF1	0.0399687379802927	1.124398678378	2.1439997381511	0.0326717176813896	0.20601291120793	-4.22814393629036	0	Exon
ENSG00000119661.14	e791948	DNAL1	0.0611578632132126	0.11667325388741599	2.14396856528319	0.0326742334948031	0.20602511002339496	-4.07866863909541	0	Exon
ENSG00000100241.20	e1141802	SBF1	-0.0474241612419117	2.42496439096406	-2.14394799550937	0.0326758936743058	0.206031425784725	-4.35002547421293	0	Exon
ENSG00000105197.10	e1049517	TIMM50	-0.0887412382165597	-1.40032163225707	-2.14394175249838	0.0326763975599617	0.206031425784725	-3.7820081418156497	0	Exon
ENSG00000134769.21	e994637	DTNA	0.04539680500704099	3.05761987659268	2.14393178020704	0.0326772024570054	0.206032836131258	-4.39307275448537	0	Exon
ENSG00000153827.13	e190645	TRIP12	0.0337422464271004	2.0276714701266103	2.14391772290735	0.0326783370977102	0.20603632545545	-4.32009950697894	0	Exon
ENSG00000125844.15	e1082540	RRBP1	-0.0809504990688198	-0.44103690120353006	-2.14389100270491	0.0326804939231872	0.206046259397428	-3.9710580644245694	0	Exon
ENSG00000154222.14	e37407	CC2D1B	-0.0989860279886483	-1.6176694282681199	-2.1438751739452	0.032681771661063	0.206048873425262	-3.73385341497554	0	Exon
ENSG00000049883.14	e335201	PTCD2	0.0330555100445282	2.9428218057227795	2.1438654576908602	0.0326825560031819	0.206048873425262	-4.38643780344756	0	Exon
ENSG00000143093.14	e55365	STRIP1	-0.0827476361481747	-1.1304023137738102	-2.1438642646085	0.0326826523155626	0.206048873425262	-3.82795802970781	0	Exon
ENSG00000167775.10	e1018557	CD320	-0.0861757040977579	-0.585917662694396	-2.14383083294081	0.0326853512087792	0.20606222386078302	-3.93880627772139	0	Exon
ENSG00000138085.16	e116726	ATRAID	-0.0564244688403792	0.5125792863352271	-2.14377741595951	0.0326896638869599	0.20608574762078305	-4.1427472687984	0	Exon
ENSG00000118263.14	e181582	KLF7	0.0471493199378122	2.21669262359231	2.14374838692603	0.0326920077827804	0.206096858952142	-4.33777724843044	0	Exon
ENSG00000186298.11	e734971	PPP1CC	0.0519528778162174	0.504969559023637	2.14370691017848	0.0326953569970558	0.20611430750122398	-4.14482538540767	0	Exon
ENSG00000251322.7	e1142581	SHANK3	-0.0762836449997746	0.614779952755783	-2.14368873244833	0.0326968249272373	0.206119895865908	-4.15386876076777	0	Exon
ENSG00000095539.15	e597322	SEMA4G	-0.0976613269464065	-1.2979086574343999	-2.1436744950356696	0.0326979746993422	0.20612347840763098	-3.7954587992977595	0	Exon
ENSG00000109501.13	e279031	WFS1	0.0870376051786341	0.419542680227663	2.14363234238421	0.0327013790288915	0.206141272985322	-4.13531335436301	0	Exon
ENSG00000112977.15	e322223	DAP	0.11514907351388401	-2.19390853356495	2.14360056853373	0.0327039453478476	0.20614278720139	-3.65505834043068	0	Exon
ENSG00000112977.15	e322227	DAP	0.11514907351388401	-2.19390853356495	2.14360056853373	0.0327039453478476	0.20614278720139	-3.65505834043068	0	Exon
ENSG00000112977.15	e322234	DAP	0.11514907351388401	-2.19390853356495	2.14360056853373	0.0327039453478476	0.20614278720139	-3.65505834043068	0	Exon
ENSG00000112977.15	e322237	DAP	0.11514907351388401	-2.19390853356495	2.14360056853373	0.0327039453478476	0.20614278720139	-3.65505834043068	0	Exon
ENSG00000139641.12	e711876	ESYT1	-0.0849737574866117	-0.9774538626093849	-2.14358739808615	0.0327050091528834	0.20614582708725002	-3.8626933184959196	0	Exon
ENSG00000100395.14	e1136478	L3MBTL2	-0.0471906622627804	0.8206033209840129	-2.14354711935501	0.0327082627362102	0.206162669204222	-4.19034071849275	0	Exon
ENSG00000182158.14	e472462	CREB3L2	-0.126736144409866	-2.51061126301196	-2.14352818390425	0.0327097923757569	0.206168644766633	-3.60614607864049	0	Exon
ENSG00000165996.13	e571484	HACD1	-0.142310169007832	-2.7587988299793897	-2.14351948219768	0.0327104953357886	0.206169409677946	-3.58880455550014	0	Exon
ENSG00000172986.12	e234890	GXYLT2	0.0859779899751982	-1.3217086866262802	2.14350528645338	0.0327116421549052	0.20617297209042101	-3.7941620785621297	0	Exon
ENSG00000144218.18	e144719	AFF3	0.0935662920371418	-1.3450457072777098	2.14347717242862	0.0327139134799337	0.206183621718482	-3.7940209388562502	0	Exon
ENSG00000125755.18	e1058310	SYMPK	-0.0471295822065826	0.761585466886341	-2.14344515787917	0.0327165000924888	0.206190217673913	-4.18151163031992	0	Exon
ENSG00000181513.14	e952354	ACBD4	0.0867358375066493	-1.54324282957763	2.14343404866228	0.0327173977017302	0.206190217673913	-3.75214809602417	0	Exon
ENSG00000137100.15	e531526	DCTN3	0.0448713455829123	1.05443336432712	2.1434331241865103	0.0327174723990388	0.206190217673913	-4.2195369054331	0	Exon
ENSG00000104517.12	e510751	UBR5	0.0505208884428651	0.19896055584215197	2.1434295471871496	0.0327177614206751	0.206190217673913	-4.09349102424207	0	Exon
ENSG00000117266.15	e93654	CDK18	-0.0692575829420421	1.94984470808825	-2.14342822409484	0.0327178683271223	0.206190217673913	-4.31027963026765	0	Exon
ENSG00000101624.10	e990120	CEP76	0.0946609891517332	-1.9465707108948702	2.1434022655737297	0.0327199658479283	0.20619977055294	-3.69259282675604	0	Exon
ENSG00000241468.7	e455843	ATP5J2	0.0380300465254106	3.16487213496127	2.14338047069654	0.0327217270239903	0.206207203500368	-4.39898229091266	0	Exon
ENSG00000132182.11	e204950	NUP210	-0.107147713184609	-2.14000743154495	-2.14330955092782	0.0327274583934372	0.206239655276214	-3.65154650923644	0	Exon
ENSG00000096746.17	e583511	HNRNPH3	-0.0864327506615959	0.443961151712858	-2.1432649167382603	0.0327310659406301	0.20625872237861498	-4.132470213553161	0	Exon
ENSG00000172732.11	e645345	MUS81	-0.0576020685883344	-0.0565926088117832	-2.14324302648077	0.0327328353401574	0.206266205701918	-4.042983318881681	0	Exon
ENSG00000143740.14	e101510	SNAP47	0.0389531681559239	2.62331453431175	2.14319456090414	0.0327367531274789	0.206287226600202	-4.3648314861938	0	Exon
ENSG00000130703.15	e1099973	OSBPL2	-0.036761799118954004	1.31398644826522	-2.14316816121169	0.0327388873556746	0.20629700803960999	-4.2532014403281595	0	Exon
ENSG00000125814.17	e1084138	NAPB	0.0614080345005762	1.31174288954999	2.14308455547218	0.0327456470769842	0.206335935156243	-4.2475215217122795	0	Exon
ENSG00000143321.18	e75022	HDGF	-0.0435033168974932	1.80539053764487	-2.14307098560945	0.0327467443455794	0.20633918143806604	-4.30256253322044	0	Exon
ENSG00000147130.14	e1159171	ZMYM3	-0.0485498926323772	0.537148351736947	-2.14304685943585	0.0327486952829171	0.206347806526331	-4.15224583426605	0	Exon
ENSG00000026508.16	e626803	CD44	0.2422108840126	-1.3725950989686901	2.14300517895537	0.0327520659660225	0.206361544471905	-3.8384627368453503	0	Exon
ENSG00000039139.9	e322549	DNAH5	0.243972831709871	-3.3971083122971297	2.14300431690674	0.0327521356826842	0.206361544471905	-3.5699129562136798	0	Exon
ENSG00000258366.7	e1101874	RTEL1	-0.10195973409716699	-1.3428438123941397	-2.14299830343368	0.0327526220152568	0.206361544471905	-3.78404828427711	0	Exon
ENSG00000164187.6	e325866	LMBRD2	0.0456474374677611	0.8701946198759591	2.1429813651080902	0.0327539919158203	0.206363157825805	-4.19814971468525	0	Exon
ENSG00000148848.14	e606317	ADAM12	-0.119854541022248	-1.52535937204003	-2.14297702663672	0.0327543428010688	0.206363157825805	-3.7600054647841503	0	Exon
ENSG00000134905.16	e763888	CARS2	-0.0794040601400338	-0.691536955756099	-2.14297354331836	0.0327546245259149	0.206363157825805	-3.91533799042522	0	Exon
ENSG00000134769.21	e994903	DTNA	0.0753977418570595	2.9047800159276402	2.1429297237686398	0.0327581687542753	0.206381819408867	-4.38635819440192	0	Exon
ENSG00000006025.11	e954607	OSBPL7	-0.141117229119793	-2.8321037205354704	-2.14285607740022	0.0327641261886677	0.20640467872738297	-3.58325575494933	0	Exon
ENSG00000006025.11	e954687	OSBPL7	-0.141117229119793	-2.8321037205354704	-2.14285607740022	0.0327641261886677	0.20640467872738297	-3.58325575494933	0	Exon
ENSG00000006025.11	e954707	OSBPL7	-0.141117229119793	-2.8321037205354704	-2.14285607740022	0.0327641261886677	0.20640467872738297	-3.58325575494933	0	Exon
ENSG00000006025.11	e954728	OSBPL7	-0.141117229119793	-2.8321037205354704	-2.14285607740022	0.0327641261886677	0.20640467872738297	-3.58325575494933	0	Exon
ENSG00000170248.13	e211118	PDCD6IP	0.0566665961952059	-0.184308951920232	2.1428386978198897	0.032765532201144	0.20640986800168	-4.02456866077574	0	Exon
ENSG00000125898.12	e1077592	FAM110A	-0.0821088515702796	-0.7508714315278929	-2.14280929831318	0.0327679107468145	0.206421183556379	-3.915888971581	0	Exon
ENSG00000268543.1	e1076878		-0.12819737371155498	-2.4791070048621897	-2.1427720171882703	0.0327709271625274	0.206433865158028	-3.61535761812183	0	Exon
ENSG00000243989.8	e226481	ACY1	-0.12483288730875801	-2.39448500672381	-2.1427700225036	0.0327710885591855	0.206433865158028	-3.6206248496664397	0	Exon
ENSG00000126457.21	e1064571	PRMT1	-0.0419545522178042	1.97569623120907	-2.1427447306175	0.0327731350701862	0.206442041686466	-4.31568230290192	0	Exon
ENSG00000103227.18	e856558	LMF1	-0.099608898124792	-1.21531157598475	-2.14273468308409	0.0327739481040104	0.206442041686466	-3.81316213547916	0	Exon
ENSG00000152578.12	e663983	GRIA4	-0.0879149034617717	-0.8495068962340021	-2.14272687237573	0.03277458014873	0.206442041686466	-3.8877482759661297	0	Exon
ENSG00000010017.12	e375468	RANBP9	0.0391102796746726	1.79498066516643	2.14272519284011	0.0327747160585946	0.206442041686466	-4.30010216641735	0	Exon
ENSG00000113522.13	e349864	RAD50	0.0509039415820971	0.868371229916905	2.14268530686182	0.0327779438180813	0.206458704212096	-4.20014319689327	0	Exon
ENSG00000167671.11	e1013131	UBXN6	-0.0444816858918381	1.74538209388753	-2.1426450059888102	0.0327812054303336	0.206475579370501	-4.29765338895023	0	Exon
ENSG00000125462.16	e74431	C1orf61	0.0975451980314925	3.33403021071606	2.14261555903254	0.0327835887946541	0.20648692229834198	-4.410345649736111	0	Exon
ENSG00000075651.15	e261327	PLD1	-0.0938868641654539	-0.496720252463839	-2.1426029249871696	0.0327846114089235	0.20648969431243103	-3.9554091859588096	0	Exon
ENSG00000150995.18	e200358	ITPR1	0.0560020474705204	2.3524869811787097	2.14256656096423	0.0327875549081242	0.206504538304538	-4.34444586422346	0	Exon
ENSG00000242125.3	e20806	SNHG3	0.0888576549754448	5.37362038502465	2.14255941579656	0.0327881333030527	0.206504538304538	-4.52131956546355	0	Exon
ENSG00000214279.12	e608034		-0.138765970644596	-1.91053612647257	-2.14249227167082	0.0327935689884492	0.206535103542159	-3.6971060553665	0	Exon
ENSG00000125462.16	e74529	C1orf61	0.0977251086748757	3.3302170331867402	2.14245491835412	0.0327965932797362	0.20654476516433398	-4.41045838574475	0	Exon
ENSG00000144061.12	e147611	NPHP1	0.0933947547877147	-1.08564666541739	2.14245385284249	0.0327966795518315	0.20654476516433398	-3.84136164102248	0	Exon
ENSG00000124126.13	e1095874	PREX1	-0.0753731607028883	1.9755831423879497	-2.14245173484606	0.0327968510418495	0.20654476516433398	-4.31662390574176	0	Exon
ENSG00000147677.10	e513001	EIF3H	0.037553771488605	2.4065649497176698	2.14238982491021	0.0328018641085398	0.206572666036272	-4.350864344705561	0	Exon
ENSG00000127603.23	e28037	MACF1	0.0490777503802519	0.861970333966448	2.1423752015851703	0.0328030483071069	0.20657645370660502	-4.20121304352634	0	Exon
ENSG00000138759.17	e294769	FRAS1	0.0933821275260212	-0.799983382189832	2.14236114569387	0.0328041865894629	0.2065799520912	-3.9161269557765697	0	Exon
ENSG00000143036.16	e50724	SLC44A3	0.154544817518263	-2.3067242224483304	2.14228849514059	0.032810070560109	0.20661333515420002	-3.64140604009554	0	Exon
ENSG00000133265.10	e1073868	HSPBP1	0.0679858792659082	0.8117928756031959	2.14224150769574	0.032813876557898	0.20663363174153898	-4.19323603865438	0	Exon
ENSG00000100104.13	e1125434	SRRD	0.0518317462330872	0.17941359342585697	2.14223198747022	0.0328146477453916	0.206634817316679	-4.092855182563221	0	Exon
ENSG00000078804.12	e1087544	TP53INP2	-0.0940787292452931	-0.363223866097031	-2.14219868511372	0.0328173455310424	0.20664813448035396	-3.9834017204863597	0	Exon
ENSG00000166263.13	e960643	STXBP4	0.0656219154394005	1.7979837454354701	2.1421846169427203	0.0328184852346989	0.20665164023060698	-4.30662339565342	0	Exon
ENSG00000169359.13	e257191	SLC33A1	-0.0538792536880163	-0.0948985662274936	-2.1421680930315	0.0328198239285004	0.20665365632167604	-4.03754920081359	0	Exon
ENSG00000102878.16	e894573	HSF4	-0.11467165142448599	-1.43525867957322	-2.14216556044847	0.0328200291112634	0.20665365632167604	-3.77346819546718	0	Exon
ENSG00000134343.12	e624153	ANO3	0.0810880463668669	4.906098300917019	2.14215907785817	0.0328205543175425	0.20665365632167604	-4.4957390799507095	0	Exon
ENSG00000136040.8	e725816	PLXNC1	-0.112064887767634	-1.8574815602905301	-2.1421428715998303	0.0328218673472357	0.206658253047688	-3.70555329226106	0	Exon
ENSG00000176658.16	e938364	MYO1D	-0.10187436356821099	-1.03578355288527	-2.14212323041205	0.0328234587351502	0.20666216881565103	-3.848321609516	0	Exon
ENSG00000241973.10	e1120696	PI4KA	-0.0499065854769136	1.6611628407255	-2.14211821585707	0.032823865040056	0.20666216881565103	-4.286750744744451	0	Exon
ENSG00000110811.19	e684270	P3H3	-0.13992429372531698	-2.71061860150779	-2.14211360998409	0.032824238235264	0.20666216881565103	-3.5957384610730396	0	Exon
ENSG00000109686.17	e311444	SH3D19	0.074090262038828	-0.448963573324534	2.14202701389856	0.0328312554438575	0.20670111931823604	-3.97165461891635	0	Exon
ENSG00000119411.10	e548414	BSPRY	-0.11178494061240402	-1.7799843989321398	-2.14201567877158	0.0328321740675419	0.20670111931823604	-3.74009277995024	0	Exon
ENSG00000119411.10	e548420	BSPRY	-0.11178494061240402	-1.7799843989321398	-2.14201567877158	0.0328321740675419	0.20670111931823604	-3.74009277995024	0	Exon
ENSG00000170776.20	e847120	AKAP13	0.0633524233854317	-0.0371347085353957	2.14200162134381	0.0328333133431775	0.206702973768325	-4.05844199932508	0	Exon
ENSG00000167703.14	e912119	SLC43A2	0.108133243358138	-1.21251487020523	2.14197733771617	0.0328352814749819	0.206702973768325	-3.8252160777458197	0	Exon
ENSG00000107537.13	e570025	PHYH	0.112173905413737	-1.92865333090224	2.14197576444778	0.0328354089882406	0.206702973768325	-3.69962291363607	0	Exon
ENSG00000214226.8	e960915	C17orf67	-0.112059096694494	-1.77001125785168	-2.14197368787541	0.0328355772948929	0.206702973768325	-3.70750508087445	0	Exon
ENSG00000111961.17	e417560	SASH1	-0.0512928632668515	0.771867295759973	-2.14196341867962	0.0328364096263951	0.206702973768325	-4.18365877102691	0	Exon
ENSG00000253738.1	e506398	OTUD6B-AS1	0.0403852428906503	1.76130881763554	2.14196240282002	0.0328364919641062	0.206702973768325	-4.29905215041737	0	Exon
ENSG00000253352.8	e1129031	TUG1	0.0389613810084697	2.22460802488916	2.1419616820898404	0.0328365503810195	0.206702973768325	-4.34187403082513	0	Exon
ENSG00000090060.17	e801699	PAPOLA	0.0702066974448087	-0.39999050733813	2.1419140945701	0.032840407661557	0.20672358400943	-3.98200262450714	0	Exon
ENSG00000051382.8	e252437	PIK3CB	0.0527231194809354	1.58372275560357	2.1419046009005798	0.0328411772323294	0.206724757368415	-4.28336727499272	0	Exon
ENSG00000058335.15	e844014	RASGRF1	0.0951552847391526	-0.46032600660098605	2.14183268072278	0.0328470076909623	0.20675778679825899	-3.97572452166243	0	Exon
ENSG00000026508.16	e626793	CD44	0.23365363335555103	-0.7410018267051791	2.1418246747937597	0.0328476567743963	0.20675820110573803	-3.95191857782599	0	Exon
ENSG00000254507.2	e484351		0.15583327047220302	-1.3483714221027199	2.14181334272547	0.0328485755445572	0.20676031290018	-3.8071141382777203	0	Exon
ENSG00000214046.8	e1031721	SMIM7	-0.0525252105922454	0.541560196207978	-2.14177100017541	0.0328520087471962	0.20677825104760103	-4.14783357021084	0	Exon
ENSG00000177565.16	e262035	TBL1XR1	0.0327969493945512	1.8174707634448999	2.14173815789908	0.0328546718646268	0.206786725475069	-4.30572717482558	0	Exon
ENSG00000178685.13	e521767	PARP10	-0.0934305466542152	-1.4834043666257302	-2.14173411818223	0.0328549994503625	0.206786725475069	-3.7691871672719706	0	Exon
ENSG00000134318.13	e111944	ROCK2	0.0482487578061284	1.15326101237096	2.14172062872082	0.0328560933481497	0.206786725475069	-4.23541845060424	0	Exon
ENSG00000085982.13	e193927	USP40	0.0813339326758744	-1.3044534053456498	2.1417195840167498	0.0328561780674021	0.206786725475069	-3.8012644404805	0	Exon
ENSG00000259660.2	e853353	DNM1P47	0.149643083489893	-2.3454226507461295	2.14171842758986	0.0328562718469266	0.206786725475069	-3.64448039430656	0	Exon
ENSG00000163629.12	e297555	PTPN13	0.0592228163665192	1.07001919266699	2.14169936225448	0.0328578179683897	0.20679278477629104	-4.23044493564075	0	Exon
ENSG00000112983.17	e352568	BRD8	-0.0788397563524956	-1.1189534175356999	-2.14169108425801	0.0328584892998404	0.206793338413059	-3.83953630711908	0	Exon
ENSG00000127054.19	e1885	CPSF3L	-0.04576130517904	0.8276304179062108	-2.14166933527295	0.0328602531617615	0.20679908510405	-4.19678590358229	0	Exon
ENSG00000146963.17	e473058	LUC7L2	-0.0394151722763245	2.37091119341947	-2.14166543877348	0.0328605691799115	0.20679908510405	-4.35090957695538	0	Exon
ENSG00000082196.20	e324868	C1QTNF3	0.0929666319893471	-1.02537916306568	2.1416389672981397	0.0328627161675357	0.206805586765626	-3.85693938992234	0	Exon
ENSG00000142408.3	e1070658	CACNG8	0.117229129552041	-2.35617936976424	2.14163831474766	0.0328627690946238	0.206805586765626	-3.64237164326765	0	Exon
ENSG00000003756.16	e223795	RBM5	-0.0501000370373127	1.00059170586002	-2.14161804706661	0.0328644130029262	0.20681226044881698	-4.217139094435661	0	Exon
ENSG00000087470.17	e696259	DNM1L	0.0429159202310996	1.06398285319554	2.14160205609082	0.0328657100782498	0.206816751350713	-4.22376801315511	0	Exon
ENSG00000069431.11	e691814	ABCC9	0.11289005175730199	-1.22593206416422	2.14158476119471	0.032867112967936	0.206821907948073	-3.8296695788325	0	Exon
ENSG00000123143.12	e1028969	PKN1	0.0486366265517302	0.686300097247692	2.141574232356	0.0328679670485328	0.206823610948968	-4.17612389180771	0	Exon
ENSG00000137274.12	e372910	BPHL	0.103594702298762	-1.4315642843540202	2.14154499245436	0.0328703390372022	0.206834865245453	-3.78510027584846	0	Exon
ENSG00000076356.6	e95670	PLXNA2	0.0656984156962074	-0.000837829219494536	2.14150016688741	0.0328739756462349	0.20685407655771804	-4.06583491747589	0	Exon
ENSG00000135049.15	e540611	AGTPBP1	-0.0581957760643303	1.25210368988849	-2.14148569898271	0.0328751494723703	0.20685562169625896	-4.24314807284402	0	Exon
ENSG00000157426.13	e289674	AASDH	0.0946458455615427	-1.84204697398721	2.1414827556078797	0.032875388281941004	0.20685562169625896	-3.7051358288117404	0	Exon
ENSG00000100814.17	e766476	CCNB1IP1	0.0601413678620791	0.747373554660525	2.14145566181289	0.0328775865964838	0.206859134769312	-4.18333542515608	0	Exon
ENSG00000100814.17	e766497	CCNB1IP1	0.0601413678620791	0.747373554660525	2.14145566181289	0.0328775865964838	0.206859134769312	-4.18333542515608	0	Exon
ENSG00000120129.5	e366044	DUSP1	-0.19202161490532202	1.67350095193796	-2.14145429798875	0.0328776972566901	0.206859134769312	-4.2892506448265895	0	Exon
ENSG00000131018.22	e419409	SYNE1	0.0626242121757211	0.755606008983498	2.14144151692928	0.03287873432287299	0.206859269426151	-4.19000802772761	0	Exon
ENSG00000175899.14	e687113	A2M	-0.0834685042746672	2.11642803419464	-2.14143639264312	0.0328791501197654	0.206859269426151	-4.332968764812359	0	Exon
ENSG00000092758.15	e1100529	COL9A3	-0.12168985542149499	-0.945747031100859	-2.14143245903929	0.0328794693048989	0.206859269426151	-3.86644505937774	0	Exon
ENSG00000104957.13	e1027976	CCDC130	-0.0519418516288138	0.418582225232744	-2.14141972599996	0.0328805025224989	0.206862098441531	-4.13294182301065	0	Exon
ENSG00000166140.17	e816985	ZFYVE19	-0.0851313754986768	-1.272366164849	-2.14137860324962	0.0328838396029418	0.20687942146113	-3.8008464796653394	0	Exon
ENSG00000120885.20	e491056	CLU	0.0708385100116311	4.7264784692602495	2.14136809017512	0.0328846927778012	0.206881117350327	-4.48950791347556	0	Exon
ENSG00000164402.13	e350182	SEPT8	-0.05607724572100299	3.9655479932179203	-2.1413490116260703	0.0328862411211799	0.206887186481178	-4.44776971892685	0	Exon
ENSG00000137070.17	e531740	IL11RA	-0.11101603725807	-1.69629131156115	-2.1412890475555	0.0328911079879025	0.206898749887367	-3.7254841402284598	0	Exon
ENSG00000283293.1	e396446	RN7SK	-0.0467451669671851	13.2116086108554	-2.141280247129	0.0328918223094328	0.206898749887367	-4.856613169048809	0	Exon
ENSG00000202198.1	e396445	RN7SK	-0.0467451560760681	13.2116086283413	-2.14127976373847	0.0328918615461297	0.206898749887367	-4.85661418879109	0	Exon
ENSG00000267454.5	e1075039	ZNF582-AS1	-0.0690087039737341	-0.24002019634581498	-2.14127973245616	0.0328918640853088	0.206898749887367	-4.01392105114964	0	Exon
ENSG00000255367.2	e613903		0.23624823190002603	-3.3455601387965	2.14127902511978	0.0328919214997142	0.206898749887367	-3.57285243431736	0	Exon
ENSG00000167113.10	e555685	COQ4	0.0948867401160217	-1.51698448413749	2.14125865083031	0.0328935753152076	0.206898749887367	-3.77114209046331	0	Exon
ENSG00000177542.10	e610182	SLC25A22	-0.0770795914939163	-0.248632053492705	-2.14125745069778	0.0328936727342213	0.206898749887367	-4.013467885471201	0	Exon
ENSG00000145284.11	e295912	SCD5	-0.0407854384043161	6.60573534326953	-2.14125088536671	0.0328942056698182	0.206898749887367	-4.5807355074871	0	Exon
ENSG00000172613.7	e648265	RAD9A	-0.144431754820626	-2.7415595382552795	-2.1412495846158	0.0328943112581332	0.206898749887367	-3.5926950167519105	0	Exon
ENSG00000172613.7	e648304	RAD9A	-0.144431754820626	-2.7415595382552795	-2.1412495846158	0.0328943112581332	0.206898749887367	-3.5926950167519105	0	Exon
ENSG00000161813.21	e704121	LARP4	0.0367318523016972	2.7988981944430695	2.14124726601793	0.0328944994707875	0.206898749887367	-4.38227261288901	0	Exon
ENSG00000066056.13	e30701	TIE1	-0.12260030038950698	-1.5322256623011898	-2.14123530448068	0.032895470465718994	0.206901186090142	-3.75730211644567	0	Exon
ENSG00000166016.5	e626419	ABTB2	-0.152840484214097	-2.6444203726017	-2.1411918821028397	0.0328989955465291	0.206916394402561	-3.5997555571796696	0	Exon
ENSG00000163041.9	e100796	H3F3A	-0.0502759373676347	1.70772094154904	-2.14119113902263	0.0328990558734986	0.206916394402561	-4.29720761614559	0	Exon
ENSG00000143036.16	e50723	SLC44A3	0.150206510161338	-2.4240739486481098	2.14117016585529	0.0329007586193925	0.206921724818716	-3.62997157452953	0	Exon
ENSG00000215041.9	e919739	NEURL4	-0.0777088462271666	-1.29865562196674	-2.14116464560664	0.0329012068037168	0.206921724818716	-3.80063874682484	0	Exon
ENSG00000081791.8	e356665	KIAA0141	-0.0390615009789313	2.94395426888345	-2.14115913060067	0.0329016545676317	0.206921724818716	-4.39156929698565	0	Exon
ENSG00000105963.13	e424964	ADAP1	0.0537172980226354	1.51010200755566	2.14112659781403	0.0329042960145871	0.20693240734161303	-4.2780765166498	0	Exon
ENSG00000133112.16	e754882	TPT1	0.0441564876782235	5.85762582255895	2.14111669924896	0.0329050997487229	0.20693240734161303	-4.544937265654959	0	Exon
ENSG00000125898.12	e1077587	FAM110A	-0.0820725754993321	-0.7504989996038639	-2.14111664183378	0.0329051044107143	0.20693240734161303	-3.9193689587802796	0	Exon
ENSG00000243989.8	e226463	ACY1	-0.124263600994192	-2.3899932009781297	-2.1410744717037202	0.0329085286897443	0.20695027040720998	-3.62424963771032	0	Exon
ENSG00000180071.19	e534634	ANKRD18A	0.0922841483614138	-0.0859712495989602	2.14105652020733	0.0329099864716377	0.206955766443117	-4.0492620166459	0	Exon
ENSG00000258366.7	e1101717	RTEL1	-0.10181089539121499	-1.3412052132757901	-2.1410460589646	0.0329108360202994	0.20695743745287198	-3.7882728994857597	0	Exon
ENSG00000127989.13	e452225	MTERF1	0.0798372889524788	-1.0208658088023401	2.14103067001146	0.0329120857784105	0.20696162504718402	-3.8590344465487902	0	Exon
ENSG00000141002.18	e909940	TCF25	0.0484439513022752	1.7964420621853	2.1409867816986496	0.0329156502328906	0.206977728024447	-4.30398212971083	0	Exon
ENSG00000205581.10	e1110645	HMGN1	0.0434981050635043	1.84979350438063	2.14098476141519	0.0329158143211989	0.206977728024447	-4.31182497952842	0	Exon
ENSG00000073417.14	e846960	PDE8A	-0.0689144616873883	-0.00237894247223124	-2.14097101379736	0.0329169309274186	0.20697807394041198	-4.0526230779230294	0	Exon
ENSG00000124222.22	e1098444	STX16	0.0623990229134657	-0.43593710074033903	2.14096970662254	0.0329170371002008	0.20697807394041198	-3.9771477193432	0	Exon
ENSG00000175220.11	e629837	ARHGAP1	-0.0939713666562345	-1.5578638991928402	-2.14095381763784	0.0329183276762223	0.20697813116748	-3.75810179386249	0	Exon
ENSG00000175220.11	e629880	ARHGAP1	-0.0939713666562345	-1.5578638991928402	-2.14095381763784	0.0329183276762223	0.20697813116748	-3.75810179386249	0	Exon
ENSG00000088833.17	e1077926	NSFL1C	-0.0771233843528699	-0.782439424347989	-2.14094319215469	0.0329191907508358	0.20697813116748	-3.91210086223176	0	Exon
ENSG00000184517.11	e903167	ZFP1	0.0446795296482941	2.11434959759064	2.14094084091209	0.0329193817375137	0.20697813116748	-4.333245734782899	0	Exon
ENSG00000120885.20	e491087	CLU	0.0706186420745905	4.728917323828981	2.1409218888640003	0.0329209212087986	0.206984139243734	-4.490562636530379	0	Exon
ENSG00000147459.17	e489951	DOCK5	-0.077303401719842	0.322905664656922	-2.14090865293578	0.0329219963974448	0.20698722806832398	-4.11167077873105	0	Exon
ENSG00000172167.7	e513893	MTBP	-0.15278946172215302	-3.2121871221235496	-2.14089560633871	0.0329230562357695	0.20699022027449301	-3.57419572247854	0	Exon
ENSG00000178028.13	e32482	DMAP1	-0.0630967391531684	-0.556889812016203	-2.1408583145376103	0.03292608579126	0.207005595944147	-3.95354463931971	0	Exon
ENSG00000033122.18	e44073	LRRC7	0.13896670133090197	-2.46128849775757	2.14084475055306	0.0329271877777215	0.20700816035721897	-3.63869932720064	0	Exon
ENSG00000165238.16	e542887	WNK2	-0.0579867102448862	0.635774437999886	-2.1408389182875003	0.0329276616215133	0.20700816035721897	-4.16785225583784	0	Exon
ENSG00000173221.13	e341588	GLRX	0.107770958681889	-0.7771743896137929	2.14082028110633	0.0329291758429849	0.207012072167987	-3.9232405583010204	0	Exon
ENSG00000078114.18	e572016	NEBL	0.0805070773663554	-0.914155680339525	2.14081563135175	0.0329295536325236	0.207012072167987	-3.87869671452722	0	Exon
ENSG00000107164.15	e558426	FUBP3	-0.0427158152347896	1.2451711702747699	-2.14080969710897	0.0329300357913046	0.207012072167987	-4.24895390379668	0	Exon
ENSG00000251322.7	e1142609	SHANK3	-0.0953717417976628	-0.20302893988453602	-2.14078755009673	0.0329318352954373	0.207019118523594	-4.02387000751303	0	Exon
ENSG00000132153.14	e218283	DHX30	0.0627844243300634	-0.20213908380428897	2.14078152733377	0.0329323246756957	0.207019118523594	-4.0231137062155495	0	Exon
ENSG00000180879.13	e1174876	SSR4	-0.0412988262587531	1.82593443735866	-2.14072950970883	0.032936551633587996	0.20703918449842104	-4.30792994435139	0	Exon
ENSG00000129993.14	e908455	CBFA2T3	-0.176482079543525	-3.38180198088315	-2.1407278703372903	0.0329366848566779	0.20703918449842104	-3.57334971173559	0	Exon
ENSG00000263155.5	e828715	MYZAP	0.172684686658788	-2.99038721134871	2.14068529394727	0.032940144977848	0.20705395663153398	-3.58521537519687	0	Exon
ENSG00000120885.20	e491082	CLU	0.0707963119231478	4.72665074638918	2.14068457919876	0.0329402030670842	0.20705395663153398	-4.490945926038379	0	Exon
ENSG00000112655.15	e393076	PTK7	0.10937062535294699	-1.86112629323478	2.14065244462421	0.032942814807969	0.20706416874529499	-3.70533290266698	0	Exon
ENSG00000158122.11	e544249	AAED1	0.11097798407572199	-2.34510674067104	2.14065021576649	0.0329429959652126	0.20706416874529499	-3.6436940686576498	0	Exon
ENSG00000011243.17	e1030171	AKAP8L	-0.108445469550447	-1.8104501378732902	-2.1406137161443897	0.0329459627056974	0.207075848141947	-3.7097376273406804	0	Exon
ENSG00000140750.16	e876126	ARHGAP17	-0.082484018812163	-1.35008579136144	-2.14061298144947	0.032946022425089	0.207075848141947	-3.7884364600902005	0	Exon
ENSG00000163811.11	e118804	WDR43	-0.0551356576783708	0.320372658196781	-2.14054004495799	0.0329519515025845	0.20710944199279602	-4.116298722273339	0	Exon
ENSG00000162104.9	e863531	ADCY9	0.0837678175767692	-1.3219379833654499	2.14051550229964	0.0329539468050743	0.20711391271991	-3.80848644201891	0	Exon
ENSG00000081189.14	e340081	MEF2C	0.0506354988766468	2.63930724102979	2.14051095670716	0.0329543163702443	0.20711391271991	-4.37322317810873	0	Exon
ENSG00000104408.9	e511847	EIF3E	0.0393372670512823	2.461149475913	2.14050973602494	0.0329544156145989	0.20711391271991	-4.35633008558725	0	Exon
ENSG00000135473.14	e712954	PAN2	-0.0618948125457223	0.43736215945328005	-2.14048160532377	0.0329567027783708	0.207121989663226	-4.13485142447583	0	Exon
ENSG00000165238.16	e542857	WNK2	-0.0565511014865161	0.8960687609418109	-2.1404795568201296	0.0329568693370784	0.207121989663226	-4.20468392418352	0	Exon
ENSG00000081791.8	e356664	KIAA0141	-0.0620675865202389	0.152676782505643	-2.14045447258907	0.0329589089318372	0.20713113556540602	-4.08747375262139	0	Exon
ENSG00000092421.16	e345590	SEMA6A	-0.0693569756839512	0.288609194244925	-2.1404321333324097	0.0329607254244992	0.20713797506705198	-4.10979933833097	0	Exon
ENSG00000130164.12	e1023345	LDLR	-0.182929139794779	-1.3655420947178998	-2.14042671639471	0.032961165909932005	0.20713797506705198	-3.7931393589857	0	Exon
ENSG00000112096.16	e421239	SOD2	0.0989109528438576	6.26282259986547	2.14035114725701	0.0329673114416519	0.207172922696626	-4.56779573990446	0	Exon
ENSG00000117597.17	e96073	DIEXF	-0.0618090734286667	-0.5746700512304129	-2.1403301463488797	0.0329690194796764	0.207179983518048	-3.9565958646213	0	Exon
ENSG00000144815.15	e238160	NXPE3	-0.0516810566254312	0.8831269404632031	-2.14031318227741	0.0329703992507401	0.207184097291191	-4.20182992176686	0	Exon
ENSG00000075089.9	e728448	ACTR6	-0.0630777076952089	-0.227543024758688	-2.14030772603985	0.032970843043826	0.207184097291191	-4.02060632324796	0	Exon
ENSG00000101199.12	e1100846	ARFGAP1	-0.059312324816629	-0.17747269150843803	-2.14029218336044	0.0329721072642982	0.20718836870197896	-4.02611307760562	0	Exon
ENSG00000120885.20	e491039	CLU	0.0707786422737316	4.726749654853901	2.1402712275159903	0.0329738118502288	0.207195179465031	-4.49181506826184	0	Exon
ENSG00000255248.7	e673386	MIR100HG	0.0722452273470337	-0.592789115475958	2.14026448731047	0.0329743601267182	0.207195179465031	-3.9487753527762504	0	Exon
ENSG00000099219.13	e526239	ERMP1	-0.0673810049172724	0.5513549859230079	-2.1402567141538302	0.0329749924374974	0.20719547990297602	-4.15519700654778	0	Exon
ENSG00000130544.11	e1016761	ZNF557	-0.0961416766984072	-1.4653043789083702	-2.14020883566403	0.0329788873636793	0.207213220338708	-3.77492515211049	0	Exon
ENSG00000004777.18	e1043479	ARHGAP33	-0.11014401785535302	-1.44894203069484	-2.14020463366345	0.0329792292162676	0.207213220338708	-3.76559541847427	0	Exon
ENSG00000120262.9	e418445	CCDC170	0.264976916360891	-3.3353745191157	2.1402004515361397	0.0329795694550955	0.207213220338708	-3.57697935717927	0	Exon
ENSG00000135473.14	e712858	PAN2	-0.0619108346872343	0.437250635499486	-2.14018941771331	0.0329804671311404	0.20721404276018202	-4.13543008461603	0	Exon
ENSG00000114805.16	e257091	PLCH1	0.21240529858842203	-3.69117617856901	2.14018447269216	0.0329808694488405	0.20721404276018202	-3.57541943770984	0	Exon
ENSG00000150477.14	e996001	KIAA1328	-0.0455298007770972	1.6398250751931298	-2.14014760661544	0.032983868937037995	0.20722246170202602	-4.29383829488361	0	Exon
ENSG00000146828.17	e459229	SLC12A9	-0.125121520977238	-2.37665742953803	-2.1401466066621597	0.0329839502982434	0.20722246170202602	-3.63034196115012	0	Exon
ENSG00000170776.20	e847105	AKAP13	0.0675606015893112	-0.291174413998883	2.14014644864642	0.0329839631552114	0.20722246170202602	-4.0132100494798	0	Exon
ENSG00000135144.7	e736829	DTX1	-0.0982512713017935	-1.51546135489246	-2.1401328834811597	0.0329850669023912	0.207223594297853	-3.75720718734087	0	Exon
ENSG00000023171.15	e673898	GRAMD1B	0.0534436867148622	0.8824989935394371	2.1401298640645097	0.0329853125854427	0.207223594297853	-4.20731496764188	0	Exon
ENSG00000155016.17	e303120	CYP2U1	0.0518875028023755	1.44624524383433	2.14011985028956	0.0329861273947478	0.20722504066363898	-4.27680506950204	0	Exon
ENSG00000104969.9	e1010649	SGTA	-0.0703920840553415	-0.20575247200495	-2.14011094150977	0.0329868523064123	0.20722542589001	-4.02273030397177	0	Exon
ENSG00000150995.18	e200692	ITPR1	0.0590016183773977	1.6110830317383	2.14010418007629	0.0329874024966217	0.20722542589001	-4.28861088599727	0	Exon
ENSG00000102178.12	e1176944	UBL4A	0.0588115979855468	0.8577683665740071	2.1400975444159	0.0329879424601133	0.20722542589001	-4.20533794453591	0	Exon
ENSG00000168395.15	e199244	ING5	-0.0579785730192091	-0.360737227749039	-2.14007645896768	0.032989658296386004	0.207232532140036	-3.99264884132002	0	Exon
ENSG00000174600.13	e732199	CMKLR1	0.10411689554519302	-1.0971209918962601	2.14005730006143	0.0329912174260918	0.20723865376538395	-3.8642619056719796	0	Exon
ENSG00000106524.8	e429997	ANKMY2	0.0760027514102411	-0.665017439256544	2.14004477728026	0.0329922365498123	0.207240969566102	-3.95137697880173	0	Exon
ENSG00000104064.16	e825319	GABPB1	0.0704582533894373	-0.86164932807237	2.14003790096531	0.0329927961666958	0.207240969566102	-3.8919193829763996	0	Exon
ENSG00000103426.12	e863749	CORO7-PAM16	-0.093409057555905	-0.784344443672352	-2.14002469965689	0.0329938705549932	0.207240969566102	-3.9111330954202206	0	Exon
ENSG00000141524.15	e978062	TMC6	-0.10002895145553499	-0.759068646214492	-2.1400240357183797	0.0329939245904129	0.207240969566102	-3.9104788463170697	0	Exon
ENSG00000092108.20	e775764	SCFD1	0.0510821477594815	0.433744943020975	2.13997063031651	0.0329982713012721	0.20726459950442802	-4.1397773419337796	0	Exon
ENSG00000159314.11	e952661	ARHGAP27	-0.0731056962020607	-0.19022755948951603	-2.1399403051400303	0.033000739712114	0.207276431072127	-4.02488619379063	0	Exon
ENSG00000182326.14	e685238	C1S	0.12329220325915301	-1.86691469579789	2.13991422302401	0.0330028628729601	0.20728609375646803	-3.72144485607651	0	Exon
ENSG00000112053.13	e389246	SLC26A8	-0.159540514427242	-3.3153457345734196	-2.13990070454581	0.0330039633629788	0.20728933296820604	-3.57585720613119	0	Exon
ENSG00000250510.7	e684188	GPR162	0.0858283863663703	0.0941278797624985	2.13988615031985	0.0330051482047011	0.20729310184694602	-4.09000568153355	0	Exon
ENSG00000164972.12	e531269	C9orf24	0.111860448124431	-0.472795073649095	2.13984752567537	0.0330082927669708	0.20730917865241602	-3.97910688453372	0	Exon
ENSG00000012983.11	e780884	MAP4K5	-0.0533495475481352	0.62056851559701	-2.13981821616248	0.033010679124854	0.207316104447393	-4.16180720883497	0	Exon
ENSG00000100395.14	e1136455	L3MBTL2	-0.060263183758501	-0.233425629865679	-2.1398131497935102	0.0330110916397282	0.207316104447393	-4.02248498093773	0	Exon
ENSG00000145996.11	e376516	CDKAL1	-0.0664359297290304	0.337671372626468	-2.13981131708944	0.0330112408636051	0.207316104447393	-4.11838582224278	0	Exon
ENSG00000006118.14	e635773	TMEM132A	-0.0623370995413212	1.4627421247794399	-2.13980525009426	0.0330117348594088	0.207316104447393	-4.27734356734167	0	Exon
ENSG00000131089.14	e1157308	ARHGEF9	0.0446539588234841	3.0028720702530003	2.13977561834944	0.0330141476702007	0.207323315308203	-4.39455485215997	0	Exon
ENSG00000102710.19	e752787	SUPT20H	0.0906510882734007	-1.8379139324843503	2.1397745259009	0.0330142366274149	0.207323315308203	-3.7085505316224503	0	Exon
ENSG00000102595.18	e761188	UGGT2	0.067070056630165	-0.630908014827241	2.13976960118465	0.0330146376456909	0.207323315308203	-3.9401525849837595	0	Exon
ENSG00000112977.15	e322240	DAP	0.114878766821542	-2.2042170400551298	2.13975839636394	0.033015550066727	0.207325372283502	-3.6608902927810605	0	Exon
ENSG00000107863.17	e573174	ARHGAP21	-0.0388652258566287	3.58335601173787	-2.13974085372943	0.0330169786265278	0.20733067028794397	-4.430899653200401	0	Exon
ENSG00000112936.18	e327626	C7	0.143706331426245	-1.06096659361097	2.13972986901169	0.0330178731786338	0.207331983879398	-3.8697535189326002	0	Exon
ENSG00000198081.10	e987226	ZBTB14	-0.154058001345182	-3.1919470497930096	-2.13972392090437	0.0330183575777358	0.207331983879398	-3.57622666004799	0	Exon
ENSG00000204209.10	e387353	DAXX	-0.0529275542390348	0.420396678654676	-2.13971621874509	0.0330189848315528	0.20733224993823302	-4.13612208853359	0	Exon
ENSG00000115665.8	e146684	SLC5A7	-0.153766845609479	-1.9489589495252901	-2.13968245152159	0.0330217349111061	0.207345845362917	-3.7407546119300097	0	Exon
ENSG00000009954.10	e444716	BAZ1B	-0.0447024555131206	0.714863783254615	-2.13965180300618	0.0330242311663821	0.20735527510076396	-4.1831880786872295	0	Exon
ENSG00000162300.11	e643004	ZFPL1	-0.0953571727656996	-1.45265754504048	-2.13964543430522	0.0330247499036471	0.20735527510076396	-3.76996482465617	0	Exon
ENSG00000085063.14	e626011	CD59	0.0455405694648222	4.67535782376791	2.1396413739977103	0.0330250806235393	0.20735527510076396	-4.49023327774122	0	Exon
ENSG00000156381.8	e804334	ANKRD9	-0.152285511507564	-2.7546401949577497	-2.13963528639973	0.0330255764754899	0.20735527510076396	-3.597051213319	0	Exon
ENSG00000226754.1	e38396		0.195920994891284	-3.61990073968593	2.13961599251933	0.0330271480585031	0.20736146970454197	-3.57635756846155	0	Exon
ENSG00000109320.11	e301320	NFKB1	-0.0678533672597616	-0.41456787815899	-2.13960511400419	0.0330280341962808	0.207362817443943	-3.9753027199121	0	Exon
ENSG00000215146.4	e577133		0.2152082674978	-3.71657509744702	2.13959899486248	0.0330285326558808	0.207362817443943	-3.5787057876026402	0	Exon
ENSG00000174080.10	e647034	CTSF	-0.0619890827520813	1.0306186179083598	-2.1395519855997898	0.0330323622023732	0.207378741105675	-4.22050148606869	0	Exon
ENSG00000176915.14	e747089	ANKLE2	0.0482744677876347	0.643446756727195	2.13954848371234	0.0330326474942048	0.207378741105675	-4.17475855635289	0	Exon
ENSG00000043143.20	e351100	JADE2	-0.0471435503361726	2.55497288860767	-2.13954163220526	0.033033205679036	0.207378741105675	-4.36973828108497	0	Exon
ENSG00000183049.12	e569750	CAMK1D	0.0528566807441141	2.07298205832884	2.13953913633769	0.0330334090166665	0.207378741105675	-4.33002564640492	0	Exon
ENSG00000137171.14	e392728	KLC4	-0.0496359834404941	0.337106491113211	-2.13952163070663	0.0330348352257499	0.207380349312884	-4.12258180222679	0	Exon
ENSG00000137171.14	e392809	KLC4	-0.0496359834404941	0.337106491113211	-2.13952163070663	0.0330348352257499	0.207380349312884	-4.12258180222679	0	Exon
ENSG00000182504.10	e238109	CEP97	-0.0540881160981106	0.0728360345777879	-2.13951034715822	0.0330357545408068	0.20738244786339202	-4.07553436113642	0	Exon
ENSG00000137185.11	e378526	ZSCAN9	-0.0865978263632506	-0.986505008404713	-2.13946681814464	0.0330393012267108	0.207401039407661	-3.8634877800656002	0	Exon
ENSG00000140873.15	e903986	ADAMTS18	0.399543970648995	-3.2628131435338803	2.13944887011543	0.0330407637034393	0.20740654710229398	-3.57884712521351	0	Exon
ENSG00000135404.11	e710364	CD63	-0.0587289130579109	2.7295814195495294	-2.13942579378498	0.033042644136275	0.20741467818826	-4.38007281250962	0	Exon
ENSG00000164972.12	e531282	C9orf24	0.11203116403686801	-0.46579337735014903	2.1393440650152997	0.0330493047503571	0.20745281452075	-3.98121323174779	0	Exon
ENSG00000126775.8	e782979	ATG14	0.0819528793228155	-1.04206289552415	2.1393358871039703	0.0330499712855458	0.207453324913353	-3.8618270748097996	0	Exon
ENSG00000138193.15	e593129	PLCE1	0.11684749878306698	-1.52343840690748	2.13927973745353	0.0330545480371792	0.20747837912278802	-3.7741248232827598	0	Exon
ENSG00000157224.15	e452011	CLDN12	0.0665187405964077	-0.269663932202512	2.13925609677228	0.0330564751493499	0.20748379492588	-4.02642373975603	0	Exon
ENSG00000147481.14	e498260	SNTG1	-0.0821153526525176	-0.703586553739484	-2.13925479240159	0.033056581480257	0.20748379492588	-3.9352505617489504	0	Exon
ENSG00000179335.18	e839534	CLK3	-0.058968317323865	0.0194984447549908	-2.13923618543252	0.0330580983325222	0.20748706198567105	-4.06290660809786	0	Exon
ENSG00000186952.14	e343963	TMEM232	0.0887215157317089	-0.239525061902768	2.13923404737971	0.0330582726318144	0.20748706198567105	-4.019332277948069	0	Exon
ENSG00000137802.13	e818106	MAPKBP1	-0.0554664520606694	0.28877875480090903	-2.13920760563744	0.0330604282925667	0.207496917905285	-4.11608564415023	0	Exon
ENSG00000107863.17	e573114	ARHGAP21	-0.0459971323705141	1.56693995286895	-2.13916050166253	0.033064268739315	0.20751716708954202	-4.2850213983567	0	Exon
ENSG00000029364.11	e789754	SLC39A9	0.034871068393209	3.1568810213072203	2.13915367449227	0.0330648253989633	0.20751716708954202	-4.409102478662009	0	Exon
ENSG00000066135.12	e31502	KDM4A	-0.0955260104738634	-1.8737972260002602	-2.13910526393704	0.0330687728294366	0.20753826702623498	-3.7042159278455498	0	Exon
ENSG00000185880.12	e822639	TRIM69	0.105386636835121	-1.6324901441904198	2.1390858033185403	0.0330703597759719	0.207544552177349	-3.74594315734906	0	Exon
ENSG00000178585.14	e8078	CTNNBIP1	-0.0678185538401824	-0.397808430352211	-2.1390774294045003	0.0330710426600128	0.20754496800976102	-3.9873292446613298	0	Exon
ENSG00000073712.14	e782155	FERMT2	0.0666197490647963	0.617066757354033	2.1390706318645902	0.0330715970012817	0.20754496800976102	-4.16897052586697	0	Exon
ENSG00000102038.15	e1168741	SMARCA1	0.0455193858217753	0.832103613481677	2.13904276823688	0.0330738693713148	0.20755555409369503	-4.202886667873431	0	Exon
ENSG00000142949.16	e31244	PTPRF	-0.0543350004136281	1.0631395788723002	-2.13903133748386	0.0330748016254463	0.207557730034633	-4.23218282311583	0	Exon
ENSG00000100359.20	e1136007	SGSM3	-0.0576694946446858	0.324127119008909	-2.13902356052323	0.0330754359013516	0.20755803599799302	-4.12153899115362	0	Exon
ENSG00000044459.14	e528463	CNTLN	0.0928239798378006	-1.6962124568105	2.13901522336101	0.0330761158779716	0.20755822980407998	-3.73945278914562	0	Exon
ENSG00000147130.14	e1159280	ZMYM3	-0.0466745465612461	0.8539003431094601	-2.13900882387613	0.0330766378263179	0.20755822980407998	-4.205506464142109	0	Exon
ENSG00000161202.17	e265078	DVL3	0.150154631187838	-3.38744249561696	2.1389845009653796	0.0330786216916649	0.20756700436114603	-3.57638759931432	0	Exon
ENSG00000214331.8	e902517		-0.115624653384124	-0.32388966575228995	-2.13895899394993	0.0330807022467479	0.207576385320985	-3.99934609053817	0	Exon
ENSG00000142330.19	e197043	CAPN10	-0.104396055209265	-1.9916658416917399	-2.13894995335453	0.033081439696617	0.207577338316552	-3.6773142956653704	0	Exon
ENSG00000121644.18	e107168	DESI2	0.0489538260111784	3.1810812630608303	2.13892991791563	0.0330830740565551	0.207583919053685	-4.41072223027518	0	Exon
ENSG00000128908.15	e817182	INO80	-0.0622182621208997	-0.621878832836998	-2.13884183549896	0.0330902600665289	0.20762533346933398	-3.93997236108585	0	Exon
ENSG00000132554.19	e509464	RGS22	0.181445778565232	-0.3716471875255421	2.13882902656615	0.0330913051668012	0.20762821587081698	-4.00267346851294	0	Exon
ENSG00000165238.16	e542875	WNK2	-0.0817867868386092	-0.453144458513056	-2.13881718255323	0.033092271563035	0.20763060435807396	-3.97623175096415	0	Exon
ENSG00000143437.20	e65719	ARNT	-0.0656774584506829	-0.664809742867725	-2.1387400327969397	0.0330985670866841	0.207666428675255	-3.93141230316704	0	Exon
ENSG00000006432.15	e790201	MAP3K9	-0.12825525313338698	-2.54320759213725	-2.13873175653785	0.0330992425016527	0.20766699076457198	-3.61721433362738	0	Exon
ENSG00000279207.1	e961565		-0.0636712211025068	2.5918460300583597	-2.13869473181967	0.0331022641867764	0.207674286983732	-4.3716677981364604	0	Exon
ENSG00000072071.16	e1028633	ADGRL1	0.0479251619109188	1.9963252881310503	2.13868412321939	0.0331031300263778	0.207674286983732	-4.3311788880575195	0	Exon
ENSG00000204764.12	e365437	RANBP17	0.202483767283784	-3.03697770391766	2.13868399114441	0.0331031408060326	0.207674286983732	-3.58659918176175	0	Exon
ENSG00000089094.17	e741142	KDM2B	-0.0782780389336592	-1.03095492560886	-2.13867759695295	0.0331036626887786	0.207674286983732	-3.86138834042223	0	Exon
ENSG00000120860.10	e729809	CCDC53	0.0382977480858277	1.6524985932770202	2.13867561665656	0.0331038243185477	0.207674286983732	-4.29625328300609	0	Exon
ENSG00000163393.12	e58932	SLC22A15	-0.0661297327339454	0.164341698967639	-2.1386735452191	0.033103993387882995	0.207674286983732	-4.0929835810423	0	Exon
ENSG00000119927.13	e600752	GPAM	0.0913370958916861	0.260198159981953	2.13866392303972	0.0331047787534363	0.207674286983732	-4.1177477128110995	0	Exon
ENSG00000137821.11	e836301	LRRC49	0.0526370933237645	0.492360741373761	2.1386600827823896	0.0331050922010148	0.207674286983732	-4.15530934377734	0	Exon
ENSG00000117461.14	e34442	PIK3R3	0.0758034981339399	-0.271671553369508	2.13865199918635	0.0331057520046161	0.20767475091324103	-4.020050422046721	0	Exon
ENSG00000184381.18	e1134032	PLA2G6	-0.07037009513754598	-0.361418441033678	-2.13864046520795	0.0331066934567363	0.207676981596375	-3.99516139376198	0	Exon
ENSG00000103175.10	e905960	WFDC1	-0.189117051304877	-3.2436825349688703	-2.13861418042935	0.0331088390175357	0.20768317948536605	-3.57779212285471	0	Exon
ENSG00000248540.2	e838754		0.0972884557027097	-0.31021835980773	2.13860182670066	0.0331098474628152	0.20768317948536605	-4.01848521238701	0	Exon
ENSG00000113387.11	e324406	SUB1	0.0313767700792122	3.4698047680244906	2.13859537963938	0.0331103737523396	0.20768317948536605	-4.42593415336135	0	Exon
ENSG00000186952.14	e343956	TMEM232	0.18629537545893102	-3.36358582524204	2.13859387489321	0.0331104965895177	0.20768317948536605	-3.5771036761641604	0	Exon
ENSG00000205544.3	e920143	TMEM256	-0.055896416708364996	0.546195016446476	-2.13859247516501	0.0331106108540994	0.20768317948536605	-4.15678839288258	0	Exon
ENSG00000080822.16	e236641	CLDND1	-0.131830610126487	-1.24845536843454	-2.13857453025803	0.0331120757880112	0.20768869321454397	-3.8200572576337795	0	Exon
ENSG00000136758.18	e573745	YME1L1	0.0384790946485891	1.2717283736494098	2.13855935394609	0.0331133147509128	0.207692789416942	-4.25681195506678	0	Exon
ENSG00000131018.22	e418549	SYNE1	0.062650095597786	1.4085674836008901	2.13854719862028	0.0331143071154494	0.20769533879153698	-4.27610553991356	0	Exon
ENSG00000077942.18	e1139481	FBLN1	0.0909023423610406	-0.17575957296233496	2.13847220807213	0.0331204299320299	0.20773006607434	-4.0374318480656095	0	Exon
ENSG00000149311.17	e664656	ATM	-0.049042828411304	0.8027470350730079	-2.13845252031091	0.0331220375565016	0.20773647351763	-4.19755371401013	0	Exon
ENSG00000002586.18_PAR_Y	e1178702	CD99	0.387428731505234	-1.9446793335568702	2.1384371977290297	0.0331232887841461	0.20774064550606	-3.73817618919309	0	Exon
ENSG00000080815.18	e791399	PSEN1	-0.0860614502185737	-0.9863434514350409	-2.13842951111955	0.0331239164807539	0.20774090679169302	-3.8669394463685096	0	Exon
ENSG00000186687.15	e348704	LYRM7	0.0684885673927341	-0.698075697617609	2.1383877171012102	0.0331273296030915	0.20775727018732604	-3.94074940488508	0	Exon
ENSG00000175166.16	e265755	PSMD2	0.0473358940034187	0.600664730825911	2.1383823897618703	0.0331277646837356	0.20775727018732604	-4.16802039319653	0	Exon
ENSG00000214189.8	e1024838	ZNF788	0.109598554386923	-1.8774823083279	2.13837171022077	0.0331286368903113	0.20775727018732604	-3.702638100686	0	Exon
ENSG00000136856.17	e553397	SLC2A8	-0.0943538807487348	-1.6084256515425301	-2.13836885694588	0.0331288699228707	0.20775727018732604	-3.7448815360235095	0	Exon
ENSG00000204262.11	e174128	COL5A2	0.149082938273948	-2.9173651795055098	2.13835917438014	0.0331296607275144	0.207757523274871	-3.5928170327115603	0	Exon
ENSG00000137076.19	e533025	TLN1	-0.0496753369453599	1.00192808932386	-2.1383540109714	0.0331300824454685	0.207757523274871	-4.22543478037385	0	Exon
ENSG00000128655.16	e169289	PDE11A	-0.18927664931265	-3.5221405642175494	-2.13831079232257	0.0331336124805876	0.20777598436521202	-3.57820360500691	0	Exon
ENSG00000149091.15	e629240	DGKZ	-0.0635644997589019	1.7583746989247098	-2.13829548970606	0.0331348624530758	0.20777799769351102	-4.30631343300063	0	Exon
ENSG00000156113.21	e588665	KCNMA1	0.0425739031497464	1.97881354436443	2.13829251034275	0.0331351058228469	0.20777799769351102	-4.32787451810164	0	Exon
ENSG00000151014.5	e308595	NOCT	0.10249513956624001	-0.479480498851473	2.13827615361062	0.0331364419525069	0.20778270051536102	-3.9741381375444704	0	Exon
ENSG00000163159.11	e66482	VPS72	-0.0742878471889562	-0.75684225451894	-2.1382647600152	0.0331373726865974	0.20778486117503897	-3.92048615448587	0	Exon
ENSG00000143669.13	e104824	LYST	0.0568197530895734	0.0662739883909931	2.1382559750332	0.0331380903403916	0.207785685681425	-4.08102637027178	0	Exon
ENSG00000175899.14	e687067	A2M	-0.083393851619347	2.1096980702338897	-2.138239572507	0.0331394303145866	0.207790412223689	-4.3391003267372295	0	Exon
ENSG00000172733.11	e492648	PURG	0.0419641665169846	2.45458253774478	2.1382170110691803	0.0331412735057952	0.207798293807518	-4.36592324386634	0	Exon
ENSG00000185813.10	e982716	PCYT2	-0.0693998459299533	-0.5406832836725539	-2.1382077034389297	0.0331420339325667	0.207799386217626	-3.96091245905312	0	Exon
ENSG00000170899.10	e396416	GSTA4	0.041202170788873	1.1318458164329	2.13818699805242	0.0331437256016883	0.20780631734257501	-4.24195976917454	0	Exon
ENSG00000172575.11	e815186	RASGRP1	0.125080199897383	-2.37773854110837	2.13816407095727	0.0331455988751598	0.207813403550949	-3.65185410184294	0	Exon
ENSG00000279415.1	e870624		0.18201667704462804	-3.6636275083344305	2.13815711605726	0.0331461671478479	0.207813403550949	-3.5794633273332996	0	Exon
ENSG00000050820.16	e903337	BCAR1	-0.110143761827999	-1.9283931099974998	-2.1381516408198498	0.0331466145257887	0.207813403550949	-3.6974284954279195	0	Exon
ENSG00000112983.17	e352679	BRD8	-0.0758484780885749	-1.00281126371207	-2.1381422015283897	0.0331473858160842	0.207813591834446	-3.8685776404608	0	Exon
ENSG00000170365.9	e310265	SMAD1	0.06166295030183701	0.6682698705300479	2.13813692416909	0.033147817039071	0.207813591834446	-4.1824399538741295	0	Exon
ENSG00000141664.9	e1002837	ZCCHC2	-0.0664644163052424	-0.404954956335129	-2.13809575190017	0.033151181468358	0.207831008821642	-3.9810181326782996	0	Exon
ENSG00000089053.12	e740875	ANAPC5	-0.0480303100842775	0.895436566193438	-2.13808079754596	0.0331524035496109	0.20783499464645497	-4.208066197152379	0	Exon
ENSG00000149781.12	e640549	FERMT3	-0.18081363461461802	-3.1991199257001095	-2.13806408836582	0.033153769082369	0.207839879623025	-3.5809759187745698	0	Exon
ENSG00000108055.9	e600537	SMC3	-0.0636612637639239	-0.394033021377647	-2.1380492090795498	0.0331549851104672	0.20784382720363603	-3.9914856023653598	0	Exon
ENSG00000180891.12	e961447	CUEDC1	-0.0641008282666647	0.0651647019677438	-2.13802292755201	0.0331571330944831	0.207853616838754	-4.07513857505522	0	Exon
ENSG00000211584.13	e699682	SLC48A1	-0.0644743566855206	1.72480916148732	-2.13799701854927	0.0331592507491608	0.207863216004108	-4.30571113685997	0	Exon
ENSG00000185722.16	e914879	ANKFY1	0.049298957544337996	0.7173241277677109	2.13798816898607	0.0331599740888017	0.20786407453348998	-4.19047763721753	0	Exon
ENSG00000105618.13	e1070885	PRPF31	-0.122570010113131	-2.54883258989416	-2.13797601619026	0.0331609674479402	0.207866625626126	-3.61841985231119	0	Exon
ENSG00000164463.12	e366181	CREBRF	-0.0524026941115218	0.5299538583946489	-2.13796595166679	0.0331617901328391	0.20786810679090897	-4.1561868100635095	0	Exon
ENSG00000123080.10	e36328	CDKN2C	-0.0931130085201183	0.0361063253068334	-2.13790992518055	0.0331663701182063	0.207893139379916	-4.06628613351573	0	Exon
ENSG00000115649.15	e187120	CNPPD1	-0.0751226692090172	-0.6008641376131609	-2.13789595770321	0.0331675119992675	0.20789662077059698	-3.9478150985594	0	Exon
ENSG00000196220.15	e201402	SRGAP3	0.0638561336212328	-0.531401691324113	2.13786665192043	0.0331699079402806	0.207906082844591	-3.96719663659694	0	Exon
ENSG00000101972.18	e1168374	STAG2	-0.0423731740088666	1.6657690090603798	-2.13786314617832	0.0331701945677778	0.207906082844591	-4.29901108104115	0	Exon
ENSG00000167925.15	e946859	GHDC	-0.073755507330203	-1.1179012989173602	-2.13784173062885	0.0331719455372249	0.207913381434008	-3.84130097996158	0	Exon
ENSG00000109686.17	e311560	SH3D19	0.0737099227589879	-0.45256317652782796	2.1378209545038	0.0331736443022084	0.20792035256671698	-3.9794953410519804	0	Exon
ENSG00000143437.20	e65617	ARNT	-0.0650968519512006	-0.656131678619685	-2.13779580179057	0.0331757010200271	0.207929566931599	-3.93509742020494	0	Exon
ENSG00000156471.12	e508546	PTDSS1	0.0508287017822842	0.907243922925788	2.1377772042078	0.033177221800373	0.20793431170041698	-4.2156893836967	0	Exon
ENSG00000241468.7	e455841	ATP5J2	0.0379181814044429	3.16595225831273	2.1377721975143604	0.033177631223006	0.20793431170041698	-4.4107459593712095	0	Exon
ENSG00000197102.10	e803697	DYNC1H1	-0.0340761622908613	2.65702886340376	-2.13776268669166	0.0331784089830129	0.207934655115427	-4.3783874698727105	0	Exon
ENSG00000161896.11	e387949	IP6K3	-0.15603437985782098	-1.7002097400586498	-2.13775718152427	0.0331788591824588	0.207934655115427	-3.74763408818555	0	Exon
ENSG00000185339.8	e1128720	TCN2	-0.0813204642071947	0.5459330405546949	-2.13773983207775	0.0331802780131104	0.20793987079197798	-4.16286636579041	0	Exon
ENSG00000057019.15	e236999	DCBLD2	-0.092517904935592	-1.4757012208737201	-2.13771592526325	0.0331822331880477	0.20794030896340898	-3.7738131232915495	0	Exon
ENSG00000101680.13	e987898	LAMA1	0.167575677833847	-3.1340084131673698	2.13771528619268	0.0331822854546193	0.20794030896340898	-3.58417434508834	0	Exon
ENSG00000136874.10	e545611	STX17	0.0745580890362735	-0.933183162176512	2.13771365225366	0.0331824190871174	0.20794030896340898	-3.88621409714019	0	Exon
ENSG00000107798.17	e591683	LIPA	-0.0902332157822331	0.135244298514145	-2.13770654736584	0.0331830001692025	0.20794030896340898	-4.08973639662723	0	Exon
ENSG00000125462.16	e74512	C1orf61	0.0972127420541005	3.33862366537955	2.13770311463706	0.033183280922327	0.20794030896340898	-4.42086008776263	0	Exon
ENSG00000166387.11	e616547	PPFIBP2	-0.11804922738924001	-1.4591747238756898	-2.1376894718511297	0.0331843967471635	0.207943625259294	-3.77401367616033	0	Exon
ENSG00000053900.10	e283301	ANAPC4	0.0859442714103071	-1.58311488141833	2.13762427427928	0.0331897296127296	0.20797290456186998	-3.7625002740577	0	Exon
ENSG00000267121.5	e952421		-0.13490451043460303	-2.83921097274183	-2.1376180028640404	0.0331902426248618	0.20797290456186998	-3.59570620569485	0	Exon
ENSG00000076513.16	e734141	ANKRD13A	-0.0686697373911206	-0.179537797800396	-2.1376031443764196	0.0331914581008991	0.20797684451765303	-4.03479712671348	0	Exon
ENSG00000155970.11	e485080	MICU3	0.0645081232022906	0.26575339981561197	2.13758847232369	0.0331926583634419	0.207980689008461	-4.1197072585877	0	Exon
ENSG00000184014.7	e618036	DENND5A	-0.0450837033069374	2.07223082423253	-2.1375802108493502	0.0331933342183591	0.20798124755448497	-4.33474198522529	0	Exon
ENSG00000096093.15	e396111	EFHC1	0.0797316855414131	-0.519109975284659	2.13753542084221	0.0331969986063035	0.207994124516773	-3.9722526833776404	0	Exon
ENSG00000164741.14	e484791	DLC1	0.07467532907974499	-0.9945245026697429	2.13753406899856	0.0331971092095809	0.207994124516773	-3.89590067386204	0	Exon
ENSG00000162813.17	e98496	BPNT1	-0.0759432092628472	-1.28400712180384	-2.1375335752965303	0.0331971496026912	0.207994124516773	-3.82320939179676	0	Exon
ENSG00000231195.1	e529238	IFNA11P	-0.13619265789624	-1.64447271256035	-2.13752075383295	0.0331981986283364	0.207997020816307	-3.74370270612584	0	Exon
ENSG00000014914.19	e64676	MTMR11	0.12757792503336202	-1.91883275093393	2.1375053887397	0.0331994558060194	0.20800122112755	-3.70302708784845	0	Exon
ENSG00000108861.8	e949832	DUSP3	0.0335043922378674	4.81778352903292	2.13744784345401	0.0332041645463194	0.20802345443916	-4.501126702138009	0	Exon
ENSG00000169908.11	e255450	TM4SF1	-0.16062473762479298	0.227156409201103	-2.13744559946621	0.0332043481760385	0.20802345443916	-4.10637204888661	0	Exon
ENSG00000137845.14	e829097	ADAM10	0.0888808549168601	-0.7698942183169492	2.13744050579099	0.0332047650042484	0.20802345443916	-3.91645594630369	0	Exon
ENSG00000165806.19	e601563	CASP7	0.13065969356432597	-1.7492451061654801	2.13742900813377	0.0332057059028841	0.20802567257500199	-3.73021157798622	0	Exon
ENSG00000174776.10	e259808	WDR49	0.183719802811825	-2.4422784433908196	2.13740853958455	0.0332073809816806	0.20803015890448603	-3.6462460537389796	0	Exon
ENSG00000119636.15	e792596	BBOF1	0.10023212840457901	-1.60012989875265	2.1374019225353402	0.0332079225147694	0.20803015890448603	-3.75794935208103	0	Exon
ENSG00000133114.17	e754797	GPALPP1	0.0464062078358696	0.581657675330714	2.1373987448022	0.0332081825801604	0.20803015890448603	-4.16761867027385	0	Exon
ENSG00000107731.12	e585401	UNC5B	-0.13837729194826298	-2.70253086895981	-2.13738587466018	0.0332092358893054	0.20803308093978196	-3.60709751859416	0	Exon
ENSG00000237612.1	e677229		0.299321339724637	-3.6051210309586503	2.13734988311214	0.0332121816367422	0.2080436919745	-3.5801251182654905	0	Exon
ENSG00000159086.14	e1107039	PAXBP1	0.14585520864739598	-2.9394283260396303	2.13734747286949	0.0332123789123563	0.2080436919745	-3.5926645770217096	0	Exon
ENSG00000101391.20	e1086769	CDK5RAP1	-0.0486032059762817	0.48657838922839797	-2.13734324732514	0.0332127247707765	0.2080436919745	-4.15244574864521	0	Exon
ENSG00000152117.17	e154116		-0.121885079533091	-1.59669533665728	-2.13733468590628	0.0332134255275652	0.2080436919745	-3.74971946780629	0	Exon
ENSG00000145730.20	e343111	PAM	0.0585045685516804	2.09305443538215	2.13732932624377	0.0332138642253208	0.2080436919745	-4.33346078466161	0	Exon
ENSG00000196187.11	e100665	TMEM63A	-0.0884567643972928	1.41242578167284	-2.13731744437937	0.0332148367944673	0.208046107733801	-4.26751220538001	0	Exon
ENSG00000187193.8	e888790	MT1X	0.14522491478834698	2.10085114934386	2.13728232750162	0.0332177113678558	0.20805883635674302	-4.34099475495902	0	Exon
ENSG00000189046.10	e732824	ALKBH2	-0.0714544994958387	-0.7682564036821291	-2.1372782787520097	0.0332180428013773	0.20805883635674302	-3.9194720365842497	0	Exon
ENSG00000133606.10	e473762	MKRN1	0.0417922056186013	1.21234614381798	2.13726109939425	0.0332194491474221	0.20806323867818602	-4.25308993228643	0	Exon
ENSG00000104313.17	e502936	EYA1	0.0945256796334099	-1.15355936990423	2.13725535324961	0.0332199195528949	0.20806323867818602	-3.8607814228303905	0	Exon
ENSG00000101160.13	e1099226	CTSZ	0.0634216025047469	0.908708078627139	2.13724495411339	0.033220770887922996	0.208064894577738	-4.2171938767121295	0	Exon
ENSG00000036530.8	e802064	CYP46A1	-0.0608428777669768	3.67653487053385	-2.13722634134159	0.0332222946867199	0.208070762049857	-4.441200025149651	0	Exon
ENSG00000182872.15	e1151294	RBM10	-0.0517857693019873	0.55185709486571	-2.13721299992812	0.0332233869645244	0.208073926752521	-4.16274535385375	0	Exon
ENSG00000130844.16	e1070415	ZNF331	0.0898016563984783	0.0377264930421247	2.13719324748738	0.0332250041776126	0.208075566738657	-4.08193110638191	0	Exon
ENSG00000160716.5	e70012	CHRNB2	0.11293983983669698	-1.94236356399755	2.1371916702452203	0.0332251333157932	0.208075566738657	-3.72016518766213	0	Exon
ENSG00000162944.10	e176822	RFTN2	-0.0743183848418377	1.42370727822718	-2.13718829385274	0.0332254097625426	0.208075566738657	-4.27407302947942	0	Exon
ENSG00000013375.15	e402333	PGM3	0.0766615790852476	-1.07965461066357	2.13714919437481	0.0332286112296955	0.20809193978904	-3.8576873908589397	0	Exon
ENSG00000185634.11	e824514	SHC4	-0.11135581466578699	-1.9181523077669498	-2.1371254880781	0.0332305524314794	0.20810005495623202	-3.69870880048856	0	Exon
ENSG00000119487.16	e552668	MAPKAP1	0.0404549265232997	1.65750057755896	2.13711903115541	0.0332310811766576	0.20810005495623202	-4.29890235179485	0	Exon
ENSG00000081087.14	e406532	OSTM1	0.0440208815062381	2.3586178556474704	2.13710475491988	0.0332322502562217	0.20810369969044498	-4.35833070267378	0	Exon
ENSG00000151689.12	e174826	INPP1	-0.067656715528122	-0.24210849166868698	-2.13698368465218	0.033242166109462006	0.20816167044175402	-4.01977991526938	0	Exon
ENSG00000185122.10	e522560	HSF1	-0.0639754834652764	-0.282290547798771	-2.1369773853943403	0.033242682098559	0.20816167044175402	-4.01170383320007	0	Exon
ENSG00000114126.17	e253350	TFDP2	0.156612967982379	-3.4283297481673998	2.1369643986115	0.0332437459024736	0.20816465468263	-3.57961350404764	0	Exon
ENSG00000267796.7	e1043368	LIN37	-0.0747537272281763	-0.8040547861161129	-2.1369315187104196	0.0332464393690633	0.208177843208903	-3.90840760119253	0	Exon
ENSG00000177200.15	e886952	CHD9	0.0609560496649498	-0.503890622509843	2.13691278559681	0.0332479740382866	0.208183775404272	-3.9732939143659403	0	Exon
ENSG00000146247.13	e401489	PHIP	-0.0440705493454747	0.9412996799768231	-2.1369012345351397	0.0332489203639993	0.20818602351418902	-4.21703273534401	0	Exon
ENSG00000165949.12	e800432	IFI27	-0.11110024933106	1.66808112678758	-2.13688531223633	0.0332502248431341	0.208187061313605	-4.30170408780835	0	Exon
ENSG00000204348.9	e384427	DXO	-0.0592735882487551	0.42071618850700104	-2.13688487461106	0.0332502606974373	0.208187061313605	-4.1413875732843595	0	Exon
ENSG00000123200.16	e755205	ZC3H13	-0.0485334507564509	1.50226454987775	-2.1368479677878502	0.0332532845646675	0.20820231695261396	-4.28517923134575	0	Exon
ENSG00000186952.14	e343973	TMEM232	0.0707144624565374	0.575140218805511	2.1368240898568702	0.033255241068433	0.20820939272337302	-4.16564684315545	0	Exon
ENSG00000160551.10	e935468	TAOK1	-0.0369963831794	1.75807752817101	-2.13681304302233	0.033256146254579	0.20820939272337302	-4.3086459896249	0	Exon
ENSG00000260916.6	e827573	CCPG1	0.0487636103181787	1.1098730537483201	2.1368071858991997	0.0332566262003545	0.20820939272337302	-4.2440295484907296	0	Exon
ENSG00000126945.8	e1162990	HNRNPH2	-0.0245108017521011	4.97799590953189	-2.13680550290707	0.0332567641095959	0.20820939272337302	-4.51132333844038	0	Exon
ENSG00000105855.9	e430931	ITGB8	0.0573046945927351	2.26131959123653	2.13679146405521	0.033257914512856	0.20821162264664703	-4.35492378093995	0	Exon
ENSG00000156970.12	e815793	BUB1B	0.14237755708709698	-2.6727396222247797	2.1367868206952103	0.033258295017056	0.20821162264664703	-3.62712886637505	0	Exon
ENSG00000140455.16	e831598	USP3	0.0730988669793177	-0.759730948805529	2.13673884289439	0.0332622268189264	0.20822988681826302	-3.92142128412771	0	Exon
ENSG00000231064.6	e71401	MIR92B	0.12044963715317801	-1.31979956419619	2.13673193727321	0.0332627927704922	0.20822988681826302	-3.8088137831489597	0	Exon
ENSG00000147535.16	e493916	PLPP5	-0.09715265101231599	-1.65279924054223	-2.1367297179648603	0.0332629746561094	0.20822988681826302	-3.7408234946224397	0	Exon
ENSG00000173473.10	e218207	SMARCC1	-0.0602932294541975	-0.136127588917284	-2.13670123088805	0.0332653094186137	0.20823758014962698	-4.0376014607113495	0	Exon
ENSG00000111530.12	e718987	CAND1	0.0382770909662918	1.51169665587605	2.13670038833823	0.0332653784750076	0.20823758014962698	-4.28522371516443	0	Exon
ENSG00000138375.12	e184551	SMARCAL1	-0.0988204019140844	-1.9571063125868202	-2.13666999354532	0.0332678697510502	0.208249497760883	-3.68956681816552	0	Exon
ENSG00000144642.21	e209551	RBMS3	0.13700851723857402	-2.38541132316116	2.1366174049875597	0.0332721804933952	0.20827280420627198	-3.6436241863730494	0	Exon
ENSG00000116127.17	e134610	ALMS1	0.0346440059479355	5.11676228292684	2.13660857035521	0.0332729047250755	0.208273659858883	-4.51777260205247	0	Exon
ENSG00000142327.11	e196884	RNPEPL1	-0.11947419954403199	-2.50425671278323	-2.1365929745597403	0.0332741832458723	0.20827798502459802	-3.6191668569341005	0	Exon
ENSG00000168675.18	e990641	LDLRAD4	0.0730338946033987	0.0176833332381519	2.13657541010983	0.0332756232046507	0.20828332053220897	-4.07937725889328	0	Exon
ENSG00000124508.16	e377880	BTN2A2	0.0793998619684921	1.0723242883343	2.13655632841992	0.0332771876096112	0.208289434788167	-4.24003872644127	0	Exon
ENSG00000186318.16	e668862	BACE1	-0.0511278381049228	5.11458855393537	-2.13654352365933	0.0332782374383766	0.208292328036425	-4.517504886817361	0	Exon
ENSG00000103043.14	e900625	VAC14	-0.0770989270696666	-0.8818796813079209	-2.1364989101581897	0.0332818954046978	0.208311545528186	-3.89091696217418	0	Exon
ENSG00000205363.5	e838374	C15orf59	-0.0728619785945484	0.670179409010799	-2.13645315556536	0.0332856472906116	0.208331350174135	-4.18073774937449	0	Exon
ENSG00000269179.1	e1065930		-0.0542749307481159	0.24420241986124802	-2.13643572314907	0.0332870768478798	0.20833661916770801	-4.11647180681783	0	Exon
ENSG00000112769.18	e408631	LAMA4	0.0988439864902945	-1.19704194261556	2.13641133800392	0.0332890766569476	0.20834545699497	-3.83983637945814	0	Exon
ENSG00000178764.7	e514023	ZHX2	-0.0418882885188374	3.5272667052878304	-2.13639950384747	0.0332900472052196	0.20834785281677698	-4.43516285437728	0	Exon
ENSG00000123636.17	e161444	BAZ2B	0.0551145847618112	0.679317698444645	2.1363911085363503	0.0332907357400691	0.20834848358642	-4.1849982999517	0	Exon
ENSG00000152382.5	e80531	TADA1	-0.0631493856449186	-0.303552468076994	-2.13636915563797	0.0332925362476146	0.208351777775033	-4.01510020517653	0	Exon
ENSG00000140526.17	e848096	ABHD2	0.0500860277266257	1.7495680695819802	2.13636750634979	0.0332926715204117	0.208351777775033	-4.31369041640113	0	Exon
ENSG00000156049.6	e539188	GNA14	0.10892158833865	-1.70157240746784	2.1363599609729698	0.0332932903899191	0.208351777775033	-3.73695772872945	0	Exon
ENSG00000072042.12	e788788	RDH11	-0.0710113161660672	-0.117472660396218	-2.1363560260535	0.0332936131347356	0.208351777775033	-4.05002770296449	0	Exon
ENSG00000135069.13	e539327	PSAT1	-0.0592518058094096	2.25619259031525	-2.1363468848842	0.0332943629101393	0.20835279165697002	-4.35201511830265	0	Exon
ENSG00000106330.11	e458351	MOSPD3	-0.0718893647824411	-0.9581577686118442	-2.13630058999414	0.033298160324343	0.208372876985096	-3.8762450821908803	0	Exon
ENSG00000160584.15	e668269	SIK3	-0.0366443736904165	3.5705188526553	-2.1362789959125803	0.0332999317415134	0.208380283565004	-4.43861315212168	0	Exon
ENSG00000085982.13	e194056	USP40	-0.0754609071379312	-1.1921479112858	-2.13625698035203	0.0333017378170134	0.20838764586362102	-3.82842084905294	0	Exon
ENSG00000133069.15	e93453	TMCC2	-0.0668909048819577	1.06406424846002	-2.1362503229259597	0.0333022839842987	0.20838764586362102	-4.2370406664571	0	Exon
ENSG00000116337.15	e54826	AMPD2	-0.0703806543467722	0.146719524155818	-2.13621333984971	0.0333053181718228	0.20840295338367604	-4.09726218526637	0	Exon
ENSG00000129932.7	e1011467	DOHH	-0.11016600161258999	-1.5214558338416202	-2.13619773191293	0.0333065987587098	0.208405709716965	-3.7677047395278596	0	Exon
ENSG00000148358.19	e558063	GPR107	0.117760627330631	-2.5599966794527997	2.1361936400707298	0.0333069344897393	0.208405709716965	-3.6199229918467597	0	Exon
ENSG00000101203.16	e1101025	COL20A1	-0.22369620985456798	-3.5400612979816604	-2.1361675574948897	0.0333090746039516	0.20841542187633302	-3.58236973917037	0	Exon
ENSG00000106278.11	e466959	PTPRZ1	0.0640285278381709	1.46185448214845	2.13615201031245	0.03331035032963	0.208419725295188	-4.28673831416068	0	Exon
ENSG00000114745.13	e213587	GORASP1	-0.09760297307479	-1.70237181932327	-2.1361098289931797	0.0333138117336133	0.208437703904086	-3.73770050669208	0	Exon
ENSG00000100836.10	e771226	PABPN1	-0.0413484023461373	2.12503035711118	-2.13606993338032	0.0333170858565884	0.20845389191903502	-4.34500382215932	0	Exon
ENSG00000085415.15	e990256	SEH1L	0.041870140787135	1.3494510235921002	2.13606117001955	0.0333178050784788	0.20845389191903502	-4.26797553279129	0	Exon
ENSG00000110171.18	e615747	TRIM3	-0.137912328501575	-2.99426165546703	-2.13605082540799	0.0333186540931079	0.20845389191903502	-3.5880368226629704	0	Exon
ENSG00000106245.9	e455687	BUD31	0.0415096659395801	1.53384548534094	2.13604964235029	0.0333187511915385	0.20845389191903502	-4.287257806126241	0	Exon
ENSG00000144560.13	e204249	VGLL4	0.0818851177401616	-0.859081809672932	2.13603918229391	0.0333196097021329	0.20845558400417605	-3.90175010537195	0	Exon
ENSG00000169398.19	e518316	PTK2	-0.038459889716992005	1.5602125185413998	-2.13602460389987	0.0333208062575659	0.208458502906631	-4.29101386083851	0	Exon
ENSG00000138430.15	e167980	OLA1	0.0408724678295059	1.17627761721778	2.13601814647037	0.0333213362778354	0.208458502906631	-4.247030590523029	0	Exon
ENSG00000085982.13	e194036	USP40	0.16873204940072	-3.33589095468297	2.13601200415016	0.0333218404409251	0.208458502906631	-3.58154547997281	0	Exon
ENSG00000267260.1	e1044983		0.0767580955755948	-0.531050184095519	2.1359861523574097	0.0333239624339945	0.208468098886694	-3.97814276211837	0	Exon
ENSG00000134333.13	e622575	LDHA	-0.17200102956892402	-3.4387045574028097	-2.13597059622018	0.0333252393845691	0.208472408203137	-3.58136624727177	0	Exon
ENSG00000196872.11	e144033	KIAA1211L	0.0767670955594201	1.37891453911504	2.13590204267439	0.0333308672135644	0.208503934639215	-4.27579191024788	0	Exon
ENSG00000133056.13	e92693	PIK3C2B	-0.0977872095526113	-1.53152703374118	-2.1358807212002198	0.0333326177433062	0.20850883787020702	-3.7664929153473996	0	Exon
ENSG00000136273.11	e440327	HUS1	0.057041058178039	-0.21704981859107897	2.13587776589358	0.033332860385302004	0.20850883787020702	-4.03133048933061	0	Exon
ENSG00000066056.13	e30706	TIE1	-0.126591377334829	-1.65936267775659	-2.1358710031634	0.0333334156370641	0.20850883787020702	-3.74486190645391	0	Exon
ENSG00000181804.14	e254340	SLC9A9	-0.0680742744980554	1.52219865334427	-2.1358334177221496	0.0333365017222863	0.20852446247683398	-4.28882576893426	0	Exon
ENSG00000169727.12	e983570	GPS1	-0.0426163309566224	1.1949685607496299	-2.13582226520289	0.0333374174864342	0.208525258398849	-4.2560226366393	0	Exon
ENSG00000176894.9	e747041	PXMP2	-0.08856665329932599	-1.12626545261935	-2.1358175403689	0.0333378054621154	0.208525258398849	-3.84375187467085	0	Exon
ENSG00000167685.14	e1074733	ZNF444	-0.0538058867817631	0.939835561547227	-2.13579185726185	0.0333399144762156	0.20853477049619396	-4.22300133308243	0	Exon
ENSG00000258529.5	e665879		-0.13826977765636497	-2.922315687346	-2.13577005454452	0.0333417049351437	0.20853712676275196	-3.59584428134057	0	Exon
ENSG00000186231.16	e404853	KLHL32	-0.0971141555813378	-1.02763222500512	-2.13576519339067	0.0333421041487691	0.20853712676275196	-3.8715585779182295	0	Exon
ENSG00000153071.14	e327378	DAB2	-0.132005951329105	-2.33030322086569	-2.1357623073485903	0.0333423411617907	0.20853712676275196	-3.6422800365566403	0	Exon
ENSG00000107185.9	e533196	RGP1	-0.06074243257408099	-0.26838535880160397	-2.13575861593886	0.033342644316852	0.20853712676275196	-4.019222158345371	0	Exon
ENSG00000170759.10	e575265	KIF5B	-0.0579892822065566	1.66403363490178	-2.13570567499737	0.033346992324016	0.20856064104833896	-4.30005703609289	0	Exon
ENSG00000163611.11	e240890	SPICE1	0.0893792792978656	-1.37525576209626	2.13569461842909	0.0333479004546909	0.208562641014134	-3.7984088689410496	0	Exon
ENSG00000140983.13	e855280	RHOT2	-0.0916842112712114	-1.3199745681363202	-2.13566806416826	0.0333500815743375	0.20857260222789	-3.8022190328054704	0	Exon
ENSG00000172172.7	e513854	MRPL13	0.0444211845949709	0.6753693884728961	2.1356581779356203	0.0333508936431661	0.20857400114847302	-4.18555319485655	0	Exon
ENSG00000099331.13	e1032388	MYO9B	-0.0550710798345163	1.65868725411942	-2.13563014850686	0.0333531961115793	0.20858472070308898	-4.30198161423605	0	Exon
ENSG00000138182.14	e591854	KIF20B	0.129628695619899	-2.61063918050833	2.1355999463383504	0.0333556772118339	0.208594167146298	-3.62352309971414	0	Exon
ENSG00000173276.13	e1111915	ZBTB21	0.11719836742177199	-2.45149435110501	2.13558310987288	0.0333570603918987	0.208594167146298	-3.6355760140374302	0	Exon
ENSG00000173276.13	e1111922	ZBTB21	0.11719836742177199	-2.45149435110501	2.13558310987288	0.0333570603918987	0.208594167146298	-3.6355760140374302	0	Exon
ENSG00000173276.13	e1111926	ZBTB21	0.11719836742177199	-2.45149435110501	2.13558310987288	0.0333570603918987	0.208594167146298	-3.6355760140374302	0	Exon
ENSG00000133657.14	e270558	ATP13A3	0.0561403100273565	0.645215664677068	2.1355518678803502	0.0333596271716754	0.20860653820828698	-4.18221927392926	0	Exon
ENSG00000196730.12	e541033	DAPK1	0.0583040783520283	1.15661834354182	2.13552164359799	0.0333621104998762	0.208618386998335	-4.25439624239688	0	Exon
ENSG00000271741.1	e25136		0.0565939716319347	-0.19157577167003897	2.1354955895901	0.0333642513118098	0.208627101446641	-4.0382905946789	0	Exon
ENSG00000164611.12	e363432	PTTG1	0.161585580313889	-2.9102772286884	2.13548527679634	0.0333650987285046	0.208627101446641	-3.6025337028032003	0	Exon
ENSG00000095209.11	e546505	TMEM38B	-0.0738952704273001	-0.6848891771841401	-2.13548319596193	0.0333652697158214	0.208627101446641	-3.93222036040726	0	Exon
ENSG00000023171.15	e673712	GRAMD1B	0.0583781559949622	0.5817369102974169	2.1354727056804697	0.0333661317396927	0.20862872326529602	-4.1741040175297	0	Exon
ENSG00000175376.8	e645748	EIF1AD	0.0567182670548467	-0.11881992422534801	2.1354639307448404	0.0333668528221689	0.20862872326529602	-4.05161813468497	0	Exon
ENSG00000102908.20	e898992	NFAT5	-0.0641193004852713	-0.212496722046765	-2.13545855343283	0.0333672947107098	0.20862872326529602	-4.03102595625313	0	Exon
ENSG00000165416.14	e758087	SUGT1	0.0345203212348442	4.19034025921631	2.13544629312485	0.0333683022383877	0.208631342933803	-4.47287566568349	0	Exon
ENSG00000154767.14	e205423	XPC	-0.0811305359004593	-1.19361525958109	-2.13542651101449	0.0333699279478964	0.208637827550136	-3.83709377184205	0	Exon
ENSG00000070526.14	e976706	ST6GALNAC1	-0.195161559035589	-2.96596521903061	-2.13540652210886	0.0333715707211101	0.20864441862275102	-3.5930746117238903	0	Exon
ENSG00000205710.3	e916181	C17orf107	-0.12431645523165598	-1.94049786511851	-2.1353954264029498	0.0333724826433601	0.20864644014588396	-3.6987787061980297	0	Exon
ENSG00000156261.12	e1105909	CCT8	0.0382032485870063	1.91355825699422	2.1353744055706496	0.0333742103401868	0.20865356177144898	-4.322692823627491	0	Exon
ENSG00000096746.17	e583502	HNRNPH3	-0.0856150170216928	0.4773381783943039	-2.1353523759938002	0.0333760210279195	0.20866120199083	-4.15390992016681	0	Exon
ENSG00000260630.6	e907956	SNAI3-AS1	-0.0747227061609408	1.5479885939045301	-2.13534238726314	0.0333768420643253	0.20866265491820998	-4.29191956277739	0	Exon
ENSG00000169925.16	e561058	BRD3	-0.0628704832529847	-0.262620105189997	-2.1352971969808303	0.0333805567537846	0.208682197782575	-4.01968167383878	0	Exon
ENSG00000067177.14	e1160136	PHKA1	0.0864891920632369	-0.45264967599845596	2.13528021104291	0.0333819531078449	0.208687246886188	-3.9858130167598795	0	Exon
ENSG00000267618.5	e938891		-0.0767366457535295	-1.11316489493561	-2.13524105933701	0.0333851718226373	0.20870368809712697	-3.84989653448626	0	Exon
ENSG00000072501.17	e1155747	SMC1A	-0.0568304500300542	0.408001616131145	-2.13519441335042	0.0333890070004087	0.208723982409972	-4.1450991868026605	0	Exon
ENSG00000162458.12	e11436	FBLIM1	-0.188969701652343	-3.27239610080243	-2.13518188759577	0.033390036917573994	0.208726739850922	-3.58384238741081	0	Exon
ENSG00000151948.11	e745483	GLT1D1	0.0561537121383615	0.6149220245592629	2.13516357572219	0.0333915426414658	0.20873228721457002	-4.1775215189475094	0	Exon
ENSG00000096401.7	e394770	CDC5L	-0.0420882128104234	1.0015404459952402	-2.13515677332183	0.0333921019948687	0.20873228721457002	-4.23064156717437	0	Exon
ENSG00000248332.6	e616942	TUB-AS1	-0.151501150377391	-3.14402645272684	-2.13514827523165	0.0333928007941648	0.20873297459918	-3.59234023362629	0	Exon
ENSG00000160271.14	e559967	RALGDS	-0.0559374968367006	1.21741887114411	-2.13512551851173	0.0333946721446923	0.208740991257626	-4.25642205087157	0	Exon
ENSG00000147676.13	e513325	MAL2	0.0745503650676601	-0.6476204443411441	2.13508500078839	0.0333980042565879	0.20875813829342202	-3.9705119112851204	0	Exon
ENSG00000261553.5	e759273		0.0673242729655002	0.26198303106987	2.13506939261782	0.0333992879234313	0.20875919475727697	-4.13065053078133	0	Exon
ENSG00000127946.16	e447469	HIP1	-0.0754882153170754	0.30778050169093607	-2.1350671965365	0.0333994685397214	0.20875919475727697	-4.12279191940408	0	Exon
ENSG00000006025.11	e954663	OSBPL7	0.12181595252018301	-2.41571609469329	2.13506146419122	0.03339993999932	0.20875919475727697	-3.6356289159280197	0	Exon
ENSG00000115942.8	e178135	ORC2	-0.0942372025944965	-1.87058094164098	-2.1350469020823	0.0334011376929411	0.208759581299077	-3.719752244424	0	Exon
ENSG00000149084.12	e627712	HSD17B12	-0.080448148413979	-0.7566925463881441	-2.13504639180944	0.0334011796621571	0.208759581299077	-3.92925210284882	0	Exon
ENSG00000144815.15	e238171	NXPE3	-0.0689618015338924	-0.0375668219702645	-2.13501796047705	0.0334035181703174	0.20877051621363502	-4.06564220006696	0	Exon
ENSG00000182179.11	e223132	UBA7	-0.12283831559848402	-1.898048276465	-2.13499936064705	0.0334050481027558	0.208773998612905	-3.7071711973672	0	Exon
ENSG00000127603.23	e27424	MACF1	0.0356330418870487	2.59254846001165	2.13499686656565	0.0334052532584565	0.208773998612905	-4.38250527553248	0	Exon
ENSG00000149091.15	e629307	DGKZ	-0.0631204784999446	1.8995638304671498	-2.1349826010627	0.0334064267170007	0.20877765157130498	-4.32643448369227	0	Exon
ENSG00000163539.16	e211029	CLASP2	-0.0416300337041119	2.50233072499302	-2.13495840295323	0.0334084172975983	0.208786411017579	-4.37147939303155	0	Exon
ENSG00000105738.10	e1046137	SIPA1L3	-0.0861704174231815	-1.33452787662685	-2.13490774894926	0.033412584518161	0.208806556341492	-3.8022151080981295	0	Exon
ENSG00000196150.13	e523875	ZNF250	-0.10453759484772801	-2.01625581640703	-2.13490490031896	0.0334128188834924	0.208806556341492	-3.6924414907361203	0	Exon
ENSG00000164180.13	e339844	TMEM161B	0.134335310669298	-2.8119854188971605	2.13488502092452	0.0334144544600178	0.20880951532402803	-3.6044500586821604	0	Exon
ENSG00000204642.13	e379301	HLA-F	-0.0834527946315324	0.0473865952122261	-2.13488482627875	0.0334144704748319	0.20880951532402803	-4.08250836734783	0	Exon
ENSG00000163531.15	e93241	NFASC	-0.0545554252451673	1.5282019866541001	-2.13485005265614	0.0334173316400254	0.208823713688621	-4.29226642248066	0	Exon
ENSG00000136848.16	e550821	DAB2IP	0.16405183021595499	-3.1519241565785	2.13483334061178	0.0334187067778293	0.20882589590769	-3.58773023706343	0	Exon
ENSG00000272305.5	e228806		-0.10105323238324301	-1.80421925282655	-2.13483149013272	0.0334188590460735	0.20882589590769	-3.72238391561575	0	Exon
ENSG00000144366.15	e173970	GULP1	0.166217588026877	-3.1534600143368	2.13481189933617	0.0334204711279969	0.208832288168658	-3.59673770488486	0	Exon
ENSG00000161960.14	e920637	EIF4A1	-0.0900213531522774	-0.39830178286899204	-2.13478746225888	0.0334224820929214	0.208841172634173	-4.00331213550547	0	Exon
ENSG00000170581.13	e713037	STAT2	-0.0599973509432763	0.23614625623151198	-2.1347617721357803	0.0334245962849892	0.20885070179236398	-4.1148540970624	0	Exon
ENSG00000157978.11	e17804	LDLRAP1	-0.0997748446310351	-0.857197453858251	-2.1347090501307	0.0334289354501628	0.208874132921773	-3.9043428328326	0	Exon
ENSG00000113387.11	e324435	SUB1	0.0331585624960124	2.95300678841014	2.13467000968452	0.0334321488974172	0.20888503307421	-4.40252807495271	0	Exon
ENSG00000272514.5	e403587	CFAP206	0.178289013601774	-2.50307938765594	2.13466735018496	0.0334323678123946	0.20888503307421	-3.63064914209814	0	Exon
ENSG00000145014.17	e270610	TMEM44	-0.151401888235827	-3.0157325637659596	-2.13466637920527	0.0334324477382636	0.20888503307421	-3.59060089961658	0	Exon
ENSG00000164574.15	e361677	GALNT10	0.0796099237645154	-1.06185717184174	2.1346546907059	0.0334334098860631	0.208887362804891	-3.86315317645894	0	Exon
ENSG00000121578.12	e241962	B4GALT4	0.0593375447335747	0.352786197397433	2.1345984554512096	0.0334380392667061	0.20891260441782103	-4.13879701151962	0	Exon
ENSG00000197959.13	e82875	DNM3	-0.0429502018131871	1.9692891365814	-2.13455392177841	0.0334417057441055	0.20893182926557102	-4.332856350503961	0	Exon
ENSG00000131437.15	e350020	KIF3A	-0.0339384560409217	1.7610404655778797	-2.13452568940642	0.0334440303068851	0.20893251774708	-4.31327996133354	0	Exon
ENSG00000127616.17	e1023203	SMARCA4	-0.07154828234336999	-0.479367971328826	-2.13452096347528	0.0334444194384282	0.20893251774708	-3.98033628753879	0	Exon
ENSG00000154358.20	e102146	OBSCN	-0.0766358568296836	1.25800743879498	-2.13451131640117	0.0334452137872593	0.20893251774708	-4.26240703246644	0	Exon
ENSG00000232623.1	e1106565		-0.179350848688494	-3.6881074752529903	-2.1345038913841	0.0334458251809347	0.20893251774708	-3.58794591144629	0	Exon
ENSG00000173692.12	e191692	PSMD1	0.0339117768262052	2.01225656315623	2.13450297601415	0.0334459005553511	0.20893251774708	-4.33711659915607	0	Exon
ENSG00000171132.13	e124468	PRKCE	0.0813009822643754	-1.36626268445543	2.13449738867314	0.0334463606376025	0.20893251774708	-3.81188465350626	0	Exon
ENSG00000137574.10	e499320	TGS1	-0.0657846139856443	-0.918871754720969	-2.13449081300075	0.0334469021096645	0.20893251774708	-3.8935917528636	0	Exon
ENSG00000127603.23	e27371	MACF1	0.0429441608114073	2.2308133531753103	2.13448770273228	0.03344715822655	0.20893251774708	-4.35747609686288	0	Exon
ENSG00000113578.17	e356952	FGF1	-0.0656282551572111	2.3388639043543704	-2.13447897594277	0.0334478768481546	0.20893251774708	-4.36296760266922	0	Exon
ENSG00000164972.12	e531273	C9orf24	0.111622089806991	-0.47177165352218603	2.13447430959693	0.0334482611113957	0.20893251774708	-3.9901091118704395	0	Exon
ENSG00000169249.12	e1145694	ZRSR2	-0.136524985277144	-2.86209061267049	-2.13447117494787	0.033448519244929996	0.20893251774708	-3.6000425931708104	0	Exon
ENSG00000164164.15	e310151	OTUD4	0.050672247374952996	0.6008239563911589	2.1344666883682297	0.0334488887108469	0.20893251774708	-4.178285996454569	0	Exon
ENSG00000143156.13	e81498	NME7	0.0822895348707861	-0.21271078711404998	2.13443964028804	0.033451116170907	0.208942749433394	-4.03521055463062	0	Exon
ENSG00000138085.16	e116705	ATRAID	-0.0534743920772907	0.688921542764242	-2.13442249810777	0.0334525279275146	0.208947885792557	-4.18771051457979	0	Exon
ENSG00000101126.15	e1096840	ADNP	0.0668097336685225	-0.48133321931525996	2.13439845157943	0.0334545083829242	0.20895362757301397	-3.98199357690206	0	Exon
ENSG00000143222.11	e78218	UFC1	0.0365614903033001	2.18466032093498	2.13439702231198	0.0334546260995709	0.20895362757301397	-4.35184669120844	0	Exon
ENSG00000140470.13	e852442	ADAMTS17	-0.14779620376132901	-2.19969370356123	-2.13437968445784	0.0334560541000171	0.208958864924317	-3.65853802168184	0	Exon
ENSG00000091428.17	e167612	RAPGEF4	0.0767908162353189	3.73466130296319	2.1343543735423203	0.033458138880991	0.20896463996127396	-4.45138476072927	0	Exon
ENSG00000134851.12	e289239	TMEM165	-0.060277377195902	2.46479908837894	-2.1343481863052802	0.0334586485213322	0.20896463996127396	-4.36919848987564	0	Exon
ENSG00000103966.10	e818618	EHD4	-0.0858656758668775	0.468349908298586	-2.1343469883720703	0.0334587471954016	0.20896463996127396	-4.1542878322903904	0	Exon
ENSG00000087470.17	e696144	DNM1L	0.0469397780995031	0.825037659652915	2.1343338820398103	0.0334598267837175	0.20896770080031898	-4.2071571250837	0	Exon
ENSG00000165309.13	e572637	ARMC3	0.341553624866098	-3.83505954602061	2.13432642334648	0.0334604411808711	0.20896785630980896	-3.5850231171574403	0	Exon
ENSG00000100399.15	e1136558	CHADL	-0.0984014653496913	-0.29165189458246005	-2.13431279353719	0.0334615639382192	0.20896988532957897	-4.01335245953843	0	Exon
ENSG00000137478.14	e654015	FCHSD2	-0.0611198361577325	0.906406356863767	-2.13430816674779	0.0334619450779664	0.20896988532957897	-4.2193017951556095	0	Exon
ENSG00000122705.16	e533587	CLTA	-0.195196247552099	-3.5526693472539	-2.1342999544678	0.0334626215878594	0.20897042867966198	-3.58523971690746	0	Exon
ENSG00000056050.6	e315661	HPF1	-0.109062656120798	-1.9536308961876898	-2.13428556647991	0.0334638068675544	0.20897411790238102	-3.71271879923133	0	Exon
ENSG00000047579.19	e375623	DTNBP1	0.0658639490624745	-0.104343292794925	2.1342784713559197	0.033464391375789	0.20897411790238102	-4.05515367231144	0	Exon
ENSG00000101247.17	e1081855	NDUFAF5	0.05155254026199	0.204676447534587	2.1342566013220803	0.0334661931210924	0.208977075654425	-4.11555432987125	0	Exon
ENSG00000064309.14	e675500	CDON	0.0997250053760036	-1.7499815625210902	2.13425292741991	0.0334664958007674	0.208977075654425	-3.73451075939838	0	Exon
ENSG00000144619.14	e199950	CNTN4	0.0866505943682574	-1.0283521190781502	2.13424995115684	0.0334667410061735	0.208977075654425	-3.88518843072971	0	Exon
ENSG00000198626.15	e105670	RYR2	0.0668910197446356	1.09688150448301	2.13424409948834	0.0334672231121252	0.208977075654425	-4.246791250749951	0	Exon
ENSG00000135709.12	e906482	KIAA0513	0.0591029357591139	1.3597088177418402	2.13423470850123	0.0334679968271327	0.208978225771365	-4.2733167632863305	0	Exon
ENSG00000154162.14	e323506	CDH12	-0.11082859985772399	-1.25554097002633	-2.1342257915521397	0.0334687315007921	0.20897913207317498	-3.84557493692352	0	Exon
ENSG00000138442.9	e179933	WDR12	0.0527355984662178	0.14052327654813698	2.13420796176466	0.0334702005509659	0.20898462371742102	-4.10685710323286	0	Exon
ENSG00000177628.15	e71750	GBA	-0.142358284805634	-2.82585826344109	-2.13419361633303	0.0334713825547164	0.20898514451114397	-3.60129300886577	0	Exon
ENSG00000041802.10	e270739	LSG1	-0.0815559816324885	-1.31209543611558	-2.13419263940323	0.0334714630509618	0.20898514451114397	-3.8194034726779402	0	Exon
ENSG00000163811.11	e118788	WDR43	-0.0570772266539233	-0.27006509385618804	-2.13418464499659	0.0334721217736526	0.20898557642196103	-4.02095151043829	0	Exon
ENSG00000169727.12	e983627	GPS1	-0.0434381813341898	1.16472812990057	-2.1341427610283	0.0334755731086101	0.209003443884066	-4.25590634985695	0	Exon
ENSG00000164162.12	e310057	ANAPC10	0.0748442144074193	-0.8480153308358531	2.134122150887	0.0334772715436806	0.20901036674700801	-3.91552003234488	0	Exon
ENSG00000101972.18	e1168562	STAG2	-0.142491142289894	-2.84328340655932	-2.13410152969751	0.033478970963277996	0.20901729551273604	-3.59804084065531	0	Exon
ENSG00000071553.16	e1176711	ATP6AP1	-0.0478461465556298	1.87206862115311	-2.1340852993731003	0.0334803085779634	0.209021965238805	-4.32586296315173	0	Exon
ENSG00000091428.17	e167584	RAPGEF4	0.0767896407259198	3.73453267377666	2.13407034047627	0.0334815414491794	0.209023474131507	-4.451969421090951	0	Exon
ENSG00000196743.8	e360917	GM2A	-0.0395165159464176	4.59414275482576	-2.13406147706317	0.0334822719657547	0.209023474131507	-4.49630699985475	0	Exon
ENSG00000135749.18	e103997	PCNX2	0.053469019009509004	0.40783075730859897	2.13405417454013	0.0334828738451005	0.209023474131507	-4.150581684856251	0	Exon
ENSG00000198720.12	e935721	ANKRD13B	-0.10917913847112	-2.10593669900523	-2.1340537494438703	0.0334829088821346	0.209023474131507	-3.67349725412101	0	Exon
ENSG00000120658.13	e754563	ENOX1	0.0696954134179029	-0.635393932832547	2.13403913769627	0.0334841132221529	0.20902376730053898	-3.9511008731712995	0	Exon
ENSG00000116127.17	e134665	ALMS1	0.0362105202683908	3.64210491755988	2.13403322679373	0.0334846004254017	0.20902376730053898	-4.44693271228251	0	Exon
ENSG00000144857.14	e240633	BOC	0.125305481387191	-2.22354713671862	2.13403171775238	0.0334847248083718	0.20902376730053898	-3.6686102363694797	0	Exon
ENSG00000107331.16	e564139	ABCA2	-0.0659092622677285	3.06678614414156	-2.13402421458927	0.0334853432636619	0.20902394708070698	-4.41318779316971	0	Exon
ENSG00000074416.13	e246765	MGLL	-0.0649268734059495	0.8247063656803891	-2.1340114298261	0.0334863970824136	0.20902684445507697	-4.20792914966771	0	Exon
ENSG00000079459.12	e484022	FDFT1	-0.0590063891758344	1.91135278275336	-2.13398901799581	0.0334882445069955	0.209034695440435	-4.32854624331795	0	Exon
ENSG00000154874.14	e929793	CCDC144B	0.184020971192737	-0.704872994855875	2.1339512074566103	0.0334913614575307	0.209050470431455	-3.9477222838390897	0	Exon
ENSG00000124733.3	e392602	MEA1	-0.0495788077652957	0.7290108027411351	-2.13392862965062	0.0334932228009089	0.209055220669259	-4.19470785392746	0	Exon
ENSG00000127125.8	e29974	PPCS	0.0463346741103592	1.33456316328155	2.13391623146094	0.0334942449614092	0.209055220669259	-4.27452265923681	0	Exon
ENSG00000162105.17	e651387	SHANK2	-0.0844591061223927	-1.06694974045155	-2.13390964078037	0.0334947883365904	0.209055220669259	-3.8651555723707496	0	Exon
ENSG00000104129.9	e816872	DNAJC17	-0.0846562596492722	-1.61334476450425	-2.13390862636001	0.0334948719721528	0.209055220669259	-3.7573481135131206	0	Exon
ENSG00000138650.8	e308348	PCDH10	-0.0421296209751562	2.2283544216012903	-2.1339062099643002	0.0334950711966127	0.209055220669259	-4.35711744495202	0	Exon
ENSG00000099204.18	e601964	ABLIM1	0.08502321668754902	-0.10782193836256698	2.13387574721572	0.0334975828446497	0.20906721578051102	-4.059829341199221	0	Exon
ENSG00000023171.15	e673782	GRAMD1B	0.0591698483350789	0.49261598221733005	2.13383012543181	0.0335013446548904	0.209087012922793	-4.16513729398788	0	Exon
ENSG00000079819.17	e412359	EPB41L2	0.0512353376245958	1.51061793992431	2.1338146909306897	0.0335026174111604	0.20909127507518102	-4.293394383394509	0	Exon
ENSG00000214046.8	e1031813	SMIM7	-0.0523266909663274	0.5420123375030289	-2.13379079485111	0.0335045880060805	0.20909622720890303	-4.16431962461247	0	Exon
ENSG00000114054.13	e251039	PCCB	-0.0558535454851973	1.1303665943486398	-2.13378741287302	0.0335048669096127	0.20909622720890303	-4.24700427695192	0	Exon
ENSG00000161642.17	e709449	ZNF385A	-0.0733578649332849	0.9336625489992041	-2.13378112240377	0.0335053856746609	0.20909622720890303	-4.22219431989159	0	Exon
ENSG00000116001.15	e132459	TIA1	-0.0804989064628756	-1.34151456503273	-2.13377645822716	0.0335057703263814	0.20909622720890303	-3.80726411141509	0	Exon
ENSG00000148516.21	e575014	ZEB1	0.0504325665566599	2.07279979964956	2.1337128397846	0.0335110172781222	0.209125289765424	-4.3458113485046805	0	Exon
ENSG00000144283.21	e161016	PKP4	-0.0733900822585648	3.77124642378012	-2.13370215681993	0.0335118984283033	0.209127107021514	-4.45225386869675	0	Exon
ENSG00000151923.17	e603401	TIAL1	0.0739701246986304	-0.8425295867704259	2.13368289124689	0.0335134875377903	0.209129746849557	-3.91080505526741	0	Exon
ENSG00000109265.13	e289612	KIAA1211	0.0999176723008957	-1.4814281306249801	2.13368272368757	0.0335135013591063	0.209129746849557	-3.7826390021081298	0	Exon
ENSG00000143669.13	e104856	LYST	0.0665240330588635	-0.6622572295422541	2.1336234624670602	0.0335183898935498	0.209156570226288	-3.9519818336306805	0	Exon
ENSG00000138303.17	e586034	ASCC1	-0.0556302396664049	0.20307733295192104	-2.1336138130580498	0.0335191859437072	0.20915785578438398	-4.1083369208988305	0	Exon
ENSG00000158987.20	e348774	RAPGEF6	0.0477197931297203	0.831698899538136	2.13355646915028	0.0335239169960439	0.209182876937915	-4.21251242453	0	Exon
ENSG00000123104.11	e693365	ITPR2	0.0583721664851188	0.8330362996944479	2.1335509062061	0.0335243759869102	0.209182876937915	-4.21603787719834	0	Exon
ENSG00000100220.11	e1130846	RTCB	-0.0507473739081853	0.11435389611085002	-2.13352506616228	0.0335265080841098	0.20918880783715502	-4.09865055853833	0	Exon
ENSG00000237732.9	e189402		0.140415580456238	-2.78065831496189	2.13351868984878	0.033527034220332	0.20918880783715502	-3.61250217422808	0	Exon
ENSG00000072042.12	e788812	RDH11	-0.0709184695291259	-0.117694648955001	-2.1335156829002897	0.0335272823386538	0.20918880783715502	-4.05577117708909	0	Exon
ENSG00000187240.13	e663363	DYNC2H1	0.0801804063204754	-0.8911765974061	2.13351077915148	0.0335276869748169	0.20918880783715502	-3.90405177992496	0	Exon
ENSG00000072042.12	e788830	RDH11	-0.0709094671633592	-0.117746222519417	-2.1334596028979003	0.0335319100684162	0.20921087763503599	-4.05588485821206	0	Exon
ENSG00000099331.13	e1032309	MYO9B	-0.0550238701033452	1.65872029762494	-2.13344535664859	0.0335330857583073	0.20921087763503599	-4.30650717547362	0	Exon
ENSG00000129933.20	e1037053	MAU2	-0.0634042556947949	-0.34077602877638696	-2.13344306589281	0.0335332748091536	0.20921087763503599	-4.00687494540578	0	Exon
ENSG00000074356.16	e914437	NCBP3	-0.0601837701078223	-0.367722899498785	-2.1334390588404597	0.0335336055042383	0.20921087763503599	-4.0020347168077	0	Exon
ENSG00000072042.12	e788835	RDH11	-0.0709245730549219	-0.11758719186861599	-2.13342356117884	0.0335348845257545	0.20921087763503599	-4.05598518482106	0	Exon
ENSG00000072042.12	e788839	RDH11	-0.0709245730549219	-0.11758719186861599	-2.13342356117884	0.0335348845257545	0.20921087763503599	-4.05598518482106	0	Exon
ENSG00000150764.13	e666026	DIXDC1	0.0680237837469555	-0.268242987288603	2.1334178547868503	0.0335353554846553	0.20921087763503599	-4.02542843930792	0	Exon
ENSG00000077942.18	e1139581	FBLN1	0.0913908303108879	-0.28609279984799196	2.1334023223316003	0.0335366374351865	0.20921273024254103	-4.026476267448411	0	Exon
ENSG00000145730.20	e343112	PAM	0.0506193600337198	3.0069361606737703	2.13339995500401	0.0335368328231157	0.20921273024254103	-4.40942066460305	0	Exon
ENSG00000134283.17	e697705	PPHLN1	0.0413484256380342	1.4851559194021398	2.13338869585762	0.033537762112745	0.209214845623166	-4.28993177493464	0	Exon
ENSG00000137216.18	e394288	TMEM63B	-0.04885096080079701	0.348952344887297	-2.13336308799971	0.0335398757759928	0.20922434914392699	-4.14122136559726	0	Exon
ENSG00000158113.12	e741659	LRRC43	0.0810803701414315	-0.9335558891052009	2.1333162635163	0.03354374094761	0.209244778183144	-3.89243120123918	0	Exon
ENSG00000067715.13	e722871	SYT1	0.0720703191567807	4.5478459736817305	2.1332897170575698	0.0335459324202562	0.209253189491578	-4.49640146711941	0	Exon
ENSG00000132294.14	e516241	EFR3A	0.0453927047434946	3.80310634466444	2.1332856284332298	0.0335462699567454	0.209253189491578	-4.45721255879064	0	Exon
ENSG00000175305.17	e508162	CCNE2	-0.128642398596657	-1.3066350445341999	-2.13325667970361	0.0335486599033076	0.209259869825984	-3.8244388445960404	0	Exon
ENSG00000096401.7	e394771	CDC5L	-0.0444771600973039	0.623170336644687	-2.13325337984657	0.0335489323418861	0.209259869825984	-4.18169363135405	0	Exon
ENSG00000176390.11	e936678	CRLF3	-0.0656970025861344	-0.5833581478799079	-2.1332512053368897	0.0335491118720124	0.209259869825984	-3.9583122077448603	0	Exon
ENSG00000172995.16	e211176	ARPP21	0.0662281456011873	5.706506666815031	2.13323650638199	0.0335503254569946	0.20926375731745198	-4.5557789409873095	0	Exon
ENSG00000137177.19	e376053	KIF13A	-0.0786383301484253	-0.825643656129323	-2.13320770080195	0.0335527038319638	0.20927490969971602	-3.9056095583493704	0	Exon
ENSG00000145147.19	e282395	SLIT2	0.0834777423521961	-1.2581195956925502	2.1331972155449	0.0335535695985372	0.209276627415105	-3.8478837775296895	0	Exon
ENSG00000157224.15	e452018	CLDN12	0.0662719575884967	-0.27720673947391805	2.13317784054682	0.033555169440571	0.20928292348407398	-4.03747337684322	0	Exon
ENSG00000236264.4	e612738	RPL26P30	0.17975733981594802	-3.4845177628799098	2.13315689929382	0.0335568986858554	0.209288537449043	-3.5861292090156	0	Exon
ENSG00000264384.2	e69431	RN7SL431P	-0.12087387485768801	-2.38490668818501	-2.1331526406942998	0.0335572503534105	0.209288537449043	-3.63902268289627	0	Exon
ENSG00000159111.12	e954764	MRPL10	-0.0499717879103972	0.34081195700809197	-2.1331413496684797	0.0335581827615084	0.20929067042371102	-4.13778954223488	0	Exon
ENSG00000144283.21	e160999	PKP4	-0.0629719036055336	3.1018119147583803	-2.13312395027059	0.0335596196399274	0.209293195594801	-4.41540984364323	0	Exon
ENSG00000135821.17	e86151	GLUL	-0.0848042849529484	5.2735487257609295	-2.13312214793815	0.0335597684833041	0.209293195594801	-4.532483853552709	0	Exon
ENSG00000170471.14	e1091224	RALGAPB	0.0517107461385484	0.110913117099181	2.13310905834074	0.0335608494883888	0.20929625507356397	-4.10105978492488	0	Exon
ENSG00000112977.15	e322230	DAP	0.114570628760616	-2.1977827110044	2.13310158824525	0.033561466420017	0.209296420384211	-3.67417444773454	0	Exon
ENSG00000105325.13	e1011487	FZR1	-0.0896816016345812	-0.932391693271957	-2.1330939832456397	0.0335620945029556	0.20929665522975602	-3.88652416015342	0	Exon
ENSG00000138722.9	e299088	MMRN1	0.26777665207127	-3.8351416336444104	2.13306135974234	0.0335647889326535	0.209309775790161	-3.58841470999741	0	Exon
ENSG00000266865.6	e936881		0.10803067631628	-2.15740158261617	2.13303588170813	0.0335668933352967	0.20931776074107397	-3.6707690271562896	0	Exon
ENSG00000236886.2	e184698		0.113908825875779	-1.62620028682581	2.13302996523222	0.0335673820331472	0.20931776074107397	-3.7718908981852297	0	Exon
ENSG00000162944.10	e176827	RFTN2	-0.0750566123521785	1.29656329698384	-2.13302441061901	0.0335678408468866	0.20931776074107397	-4.2675144348626395	0	Exon
ENSG00000073464.11	e1144247	CLCN4	-0.0438922323500781	1.55937808132829	-2.13296108551774	0.0335730719115924	0.20934669733119	-4.29718363642253	0	Exon
ENSG00000243989.8	e226436	ACY1	-0.123973633513129	-2.38296730751051	-2.13294442456588	0.0335744483307565	0.20934884404657897	-3.63996843751271	0	Exon
ENSG00000109111.14	e934101	SUPT6H	-0.0462842734102763	0.5672397663638671	-2.13293617358773	0.0335751299906928	0.20934884404657897	-4.17572691184787	0	Exon
ENSG00000101654.17	e990748	RNMT	0.103142734284348	-2.0155747881916497	2.13293547267996	0.033575187897192	0.20934884404657897	-3.72589345981384	0	Exon
ENSG00000129951.18	e1006731	PLPPR3	0.13644609239956598	-1.2193482385932999	2.1329175485488503	0.033576668754108994	0.209352135625166	-3.85373974975885	0	Exon
ENSG00000229833.9	e1017404	PET100	0.0819188187342376	-1.23493507337053	2.13291478643103	0.0335768969599086	0.209352135625166	-3.85268873093526	0	Exon
ENSG00000107742.12	e585917	SPOCK2	0.0582508331975448	1.08353661661118	2.1328902108560204	0.0335789274492314	0.20936111330297696	-4.25288632127731	0	Exon
ENSG00000215559.8	e1103912	ANKRD20A11P	-0.308299115974547	-3.11583481937508	-2.1328631750422202	0.0335811613308273	0.209371358772307	-3.6030723190816802	0	Exon
ENSG00000171962.17	e928264	DRC3	0.269090612698863	-3.21090452928757	2.1328212898740198	0.0335846224184236	0.209383615896998	-3.5926471606777204	0	Exon
ENSG00000175662.17	e928233	TOM1L2	-0.0505694019967391	0.584149603004568	-2.13281220560307	0.0335853731173467	0.209383615896998	-4.17517253641554	0	Exon
ENSG00000138175.8	e598702	ARL3	0.0402825433632967	1.96897224085592	2.13280638337783	0.0335858542574479	0.209383615896998	-4.33657185002369	0	Exon
ENSG00000143669.13	e104857	LYST	0.0559009789248777	-0.0665974915725632	2.13280428803491	0.0335860274149434	0.209383615896998	-4.07056887621733	0	Exon
ENSG00000179262.9	e1026533	RAD23A	-0.0426576443327798	1.47586812753221	-2.1328036443862	0.0335860806057216	0.209383615896998	-4.2903209493115	0	Exon
ENSG00000088899.14	e1078988		-0.0628303081701056	3.1543377308218803	-2.1327514488129897	0.0335903942602251	0.209406825460517	-4.421794735536941	0	Exon
ENSG00000131375.9	e206087	CAPN7	0.0618645354356836	-0.107473388733925	2.13272077645119	0.0335929293709108	0.20941894673245	-4.05934792929198	0	Exon
ENSG00000164199.15	e340575	ADGRV1	0.0803894489063869	1.18854076434792	2.13271133518598	0.0335937097368572	0.209420128659078	-4.26151295265844	0	Exon
ENSG00000145730.20	e343280	PAM	0.0563278767160111	1.92971160718305	2.13268118048824	0.0335962022718184	0.20943198386222697	-4.32853921228595	0	Exon
ENSG00000172794.19	e971463	RAB37	-0.0940790413150689	-0.9059358380729341	-2.13266482319076	0.0335975544040663	0.20943304680966898	-3.8927670329958097	0	Exon
ENSG00000172794.19	e971546	RAB37	-0.0940790413150689	-0.9059358380729341	-2.13266482319076	0.0335975544040663	0.20943304680966898	-3.8927670329958097	0	Exon
ENSG00000074964.16	e12951	ARHGEF10L	0.0670996496962381	-0.138712561268322	2.13263547727119	0.0335999803231458	0.209444485912118	-4.0510031363608805	0	Exon
ENSG00000100711.13	e805617	ZFYVE21	0.0662504503916565	0.6841604034946801	2.13262789557537	0.0336006070984631	0.20944470989992303	-4.1958499872049	0	Exon
ENSG00000167535.7	e701226	CACNB3	-0.0824185465634742	-0.5387813716378951	-2.1326087429558798	0.033602190481454	0.20944981666407197	-3.98150110205615	0	Exon
ENSG00000117984.13	e611828	CTSD	-0.0505134135439391	3.84028818464309	-2.1326036918673	0.0336026080751017	0.20944981666407197	-4.46161772100103	0	Exon
ENSG00000205358.3	e888783	MT1H	0.32789553813888	-3.8542067099359	2.13259144679235	0.0336036204428054	0.209452443956039	-3.5869720768058504	0	Exon
ENSG00000178974.9	e782962	FBXO34	-0.131282257770904	-2.5988820184292596	-2.1325775555165802	0.0336047689426958	0.20945591965698201	-3.63177656256726	0	Exon
ENSG00000196507.10	e1164027	TCEAL3	-0.0820063717941226	-0.23862196369883198	-2.13256726169998	0.0336056200343793	0.20945751016048897	-4.028900623137759	0	Exon
ENSG00000105605.7	e1070652	CACNG7	0.0621287920780574	0.0256692170525829	2.13256017615572	0.0336062058771959	0.20945751016048897	-4.08383977230324	0	Exon
ENSG00000124422.11	e932162	USP22	0.03566630898440799	2.1637252035202397	2.13255021363951	0.0336070296069557	0.20945896142875198	-4.35488070199558	0	Exon
ENSG00000198208.11	e793600	RPS6KL1	-0.0805792588845556	-0.865421324877494	-2.13252169219253	0.0336093879388549	0.20946997702946696	-3.9015784945215897	0	Exon
ENSG00000133640.18	e724421	LRRIQ1	0.194008408275298	-1.5613606194825398	2.13249861206409	0.0336112964524808	0.209478188806879	-3.7798287895722202	0	Exon
ENSG00000232104.3	e525652	RFX3-AS1	0.157202316521349	-2.92836227221631	2.13247268454176	0.0336134405302972	0.20948786839400102	-3.6021725905153597	0	Exon
ENSG00000198894.7	e794722	CIPC	-0.0392344849654258	1.72069770635959	-2.13246187426154	0.0336143345216787	0.209489756907828	-4.317414407911681	0	Exon
ENSG00000013375.15	e402343	PGM3	0.0525743787529508	0.355111060602407	2.13244528450288	0.0336157065055894	0.20949462422661103	-4.14351866880089	0	Exon
ENSG00000147130.14	e1159163	ZMYM3	-0.0802304856278155	-1.0323446691839901	-2.13236124016205	0.0336226577665278	0.209526233833115	-3.87522982695444	0	Exon
ENSG00000160953.15	e1008445	MUM1	0.0498032308920736	0.667264548837509	2.13236056261271	0.0336227138112741	0.209526233833115	-4.19021317772056	0	Exon
ENSG00000089041.16	e740324	P2RX7	-0.0805453239813261	0.45169255188059704	-2.13235687314143	0.0336230189941204	0.209526233833115	-4.15049058106482	0	Exon
ENSG00000135049.15	e540509	AGTPBP1	-0.0641067055093396	2.2485372390049303	-2.13235476578231	0.0336231933100971	0.209526233833115	-4.35913783070183	0	Exon
ENSG00000061987.14	e717477	MON2	-0.0588708848687497	0.10794342593973501	-2.13234822958888	0.0336237339741613	0.209526233833115	-4.09577762341419	0	Exon
ENSG00000107099.15	e524372	DOCK8	-0.14270061853810997	-2.54201243425768	-2.13232082021792	0.0336260013172891	0.20953667932848002	-3.64572959745905	0	Exon
ENSG00000182504.10	e238111	CEP97	-0.0474806535907256	0.7381595323164709	-2.13231044000898	0.0336268600175812	0.209538346810088	-4.19791580599465	0	Exon
ENSG00000162643.12	e47427	WDR63	0.33997170660068293	-3.903060038073	2.13225917806701	0.0336311009255377	0.20956108934221399	-3.5908185805961	0	Exon
ENSG00000139718.10	e741341	SETD1B	-0.129963573229313	-2.39696929853567	-2.13224402297807	0.0336323547962194	0.20956521866651104	-3.64277506091824	0	Exon
ENSG00000164604.12	e465100	GPR85	-0.09986439782417901	-0.48313058927196795	-2.13223008918119	0.0336335076575619	0.20956871846145803	-3.9918495680127104	0	Exon
ENSG00000276386.1	e536469	CNTNAP3P2	0.235320703811797	-3.39576255744256	2.13221336018695	0.0336348918341475	0.20957007861373	-3.5877243551878797	0	Exon
ENSG00000103024.7	e858207	NME3	-0.111306281241299	-1.58176158386337	-2.13221316071412	0.033634908339057995	0.20957007861373	-3.7687745804578703	0	Exon
ENSG00000122515.14	e439392	ZMIZ2	-0.0802148594186002	-1.09986959766142	-2.1322030755937	0.0336357428177229	0.20957159441664397	-3.85536641958551	0	Exon
ENSG00000119703.13	e793809	ZC2HC1C	0.0914982145050537	-0.7407030066961751	2.13217464307275	0.0336380955211519	0.209581166453337	-3.93565845425727	0	Exon
ENSG00000169727.12	e983592	GPS1	-0.0525409607825035	0.21996173544193498	-2.1321702196164702	0.03363846156122	0.209581166453337	-4.11948969013616	0	Exon
ENSG00000145687.16	e338852	SSBP2	0.0467999580519759	0.9296364064115129	2.13216275850883	0.033639078974043	0.209581329597582	-4.2278276818765095	0	Exon
ENSG00000138073.13	e116565	PREB	-0.0427768607688652	1.1112611329934399	-2.1321508618704	0.0336400634508329	0.20958377961208702	-4.25313356037751	0	Exon
ENSG00000160613.12	e668766	PCSK7	-0.0636627152126179	0.0751274722672888	-2.13210967388251	0.0336434720516576	0.20959629042272102	-4.09192714097654	0	Exon
ENSG00000054967.12	e654163	RELT	0.130897931583636	-2.07966137861042	2.13210916025243	0.0336435145600954	0.20959629042272102	-3.6905007311233504	0	Exon
ENSG00000115392.11	e127896	FANCL	-0.0603531677291601	1.47300684650156	-2.13210516324873	0.0336438453569073	0.20959629042272102	-4.28692523758766	0	Exon
ENSG00000149294.16	e666822	NCAM1	-0.0532400045504258	2.04601222602671	-2.13209526304162	0.0336446647219281	0.209597515540137	-4.34582517933229	0	Exon
ENSG00000151779.12	e112494	NBAS	0.0489016727385856	0.544645444628265	2.13208849880726	0.0336452245561319	0.209597515540137	-4.17274013804956	0	Exon
ENSG00000254377.5	e500878	MIR124-2HG	-0.0775432873370917	0.6385597076775649	-2.13206645371669	0.0336470491486287	0.20960519853528198	-4.18528926133959	0	Exon
ENSG00000177182.10	e500302	CLVS1	0.0651488519153236	2.7597203049059202	2.13204970143512	0.0336484357312615	0.209610152714107	-4.3891749041572	0	Exon
ENSG00000143344.15	e87082	RGL1	0.0483655794954756	0.9129104180914951	2.1320422665319	0.0336490511322735	0.20961030279098802	-4.227319226815149	0	Exon
ENSG00000156650.12	e588170	KAT6B	0.0526191206671297	4.37250466789016	2.13201812421329	0.0336510495043229	0.20961831564654998	-4.48889663922593	0	Exon
ENSG00000146859.6	e471703	TMEM140	-0.0966308549760353	1.27142136064722	-2.13201243898738	0.0336515201117505	0.20961831564654998	-4.2665601076837305	0	Exon
ENSG00000129933.20	e1036973	MAU2	-0.0786221831018578	-1.11370579430125	-2.13197800397978	0.0336543706681301	0.209622515653115	-3.8531694889342005	0	Exon
ENSG00000144136.10	e148982	SLC20A1	-0.0696093978780843	-0.583001064910426	-2.13197458252953	0.033654653909733996	0.209622515653115	-3.96516189393906	0	Exon
ENSG00000160469.16	e1073947	BRSK1	-0.05380137190932799	1.46386193922901	-2.1319711879512098	0.0336549349287923	0.209622515653115	-4.2916273956314805	0	Exon
ENSG00000104490.17	e510451	NCALD	-0.12291577337034401	-2.29553076723204	-2.13197114240869	0.0336549386990291	0.209622515653115	-3.6607869033357296	0	Exon
ENSG00000160813.6	e458006	PPP1R35	-0.0983399757163135	-1.7633513852188	-2.13196857686818	0.0336551510878196	0.209622515653115	-3.73635450297167	0	Exon
ENSG00000272822.1	e701511		0.0399945373017219	3.4957788111412995	2.13194554681984	0.0336570576865767	0.209623069520357	-4.44310297873133	0	Exon
ENSG00000162434.11	e42657	JAK1	0.0537808251936252	0.3935290147558279	2.13194354240695	0.0336572236311766	0.209623069520357	-4.15273152652421	0	Exon
ENSG00000008083.13	e375577	JARID2	0.0709811077934074	-0.42136286559771796	2.13193460532494	0.0336579635374327	0.209623069520357	-3.99850734837445	0	Exon
ENSG00000156113.21	e588668	KCNMA1	0.0533481037812895	1.0959506055896	2.13193360296738	0.0336580465240733	0.209623069520357	-4.25111631789461	0	Exon
ENSG00000272886.5	e229060	DCP1A	0.0800167664127915	-1.12743262985389	2.13192015987062	0.0336591595145928	0.209623069520357	-3.85792027382611	0	Exon
ENSG00000105499.13	e1060643	PLA2G4C	-0.0961102727291001	-0.305743477006905	-2.13190120431151	0.0336607289505496	0.209623069520357	-4.016931653426799	0	Exon
ENSG00000187323.11	e999603	DCC	-0.0644692487176973	0.19654358311953302	-2.1318972271865704	0.0336610582467743	0.209623069520357	-4.12290268451758	0	Exon
ENSG00000164761.8	e513295	TNFRSF11B	0.343287349814111	-3.3302311552637702	2.1318953038137503	0.0336612174983354	0.209623069520357	-3.60104511944407	0	Exon
ENSG00000100014.19	e1123832	SPECC1L	0.0456435220869365	1.13413489671889	2.13189260930724	0.0336614405993665	0.209623069520357	-4.256734563720951	0	Exon
ENSG00000100151.15	e1133903	PICK1	-0.0769052368843327	-0.458540653094007	-2.13188384119511	0.0336621665944739	0.209623069520357	-3.9881565836639905	0	Exon
ENSG00000121749.15	e721386	TBC1D15	-0.0438875725135638	0.8756988607067241	-2.13188316375698	0.0336622226865563	0.209623069520357	-4.21881846864398	0	Exon
ENSG00000119681.11	e792991	LTBP2	0.19613988201661398	-3.4347877781303704	2.1318759029997	0.0336628238845059	0.209623069520357	-3.5879792360017997	0	Exon
ENSG00000133858.15	e721298	ZFC3H1	-0.067740615997359	-0.540107633024868	-2.13186653696638	0.033663599415029	0.209623069520357	-3.9710959660485097	0	Exon
ENSG00000146067.15	e368890	FAM193B	-0.0475860607562076	1.37619020787238	-2.1318662932792	0.0336636195931296	0.209623069520357	-4.28282230437813	0	Exon
ENSG00000196305.17	e542169	IARS	0.0544196053940949	0.40638137892549203	2.13186036843793	0.0336641101926877	0.209623069520357	-4.1523048048338405	0	Exon
ENSG00000205544.3	e920141	TMEM256	-0.0557220385902785	0.546505542528004	-2.1318361903853997	0.0336661122917221	0.209626459613112	-4.17071324166695	0	Exon
ENSG00000152910.18	e903716	CNTNAP4	-0.0967988465000654	1.38440451191692	-2.13182955935107	0.0336666614020923	0.209626459613112	-4.2785361855396005	0	Exon
ENSG00000099204.18	e602052	ABLIM1	0.0863524271929538	-0.146535489019328	2.1318294202568002	0.0336666729204541	0.209626459613112	-4.0567009965319105	0	Exon
ENSG00000092929.11	e974873	UNC13D	-0.176764961317573	-3.47341390277413	-2.13182522851085	0.0336670200394761	0.209626459613112	-3.58820343688128	0	Exon
ENSG00000151575.14	e827994	TEX9	0.160412087981715	-1.5768046809012601	2.13179490416044	0.0336695312943716	0.20963841358939997	-3.7746383656632103	0	Exon
ENSG00000257390.5	e710532		-0.0655033296020704	-0.88948668445182	-2.13178695910236	0.0336701892762268	0.20963882821483198	-3.90243915395518	0	Exon
ENSG00000175467.14	e645669	SART1	-0.103117405191056	-1.42403011404385	-2.1317716236953603	0.0336714593320912	0.20964305368115102	-3.79430280521607	0	Exon
ENSG00000060718.19	e52379	COL11A1	-0.128336760174464	-2.5152066484653597	-2.13175617589039	0.0336727387381789	0.209646021403129	-3.6310495344893394	0	Exon
ENSG00000127952.16	e447933	STYXL1	-0.120517425113753	-1.77559578468122	-2.13175158694927	0.0336731188079325	0.209646021403129	-3.7403270445567696	0	Exon
ENSG00000138002.14	e117640	IFT172	0.0751282700635091	-0.5713189210594699	2.13170621056402	0.0336768772134316	0.209654494677121	-3.9725303384157997	0	Exon
ENSG00000205356.9	e454787	TECPR1	-0.0572996391002754	0.382581759214477	-2.1317048868233	0.0336769868607673	0.209654494677121	-4.14608376729389	0	Exon
ENSG00000005100.12	e917238	DHX33	0.0965413386052977	-1.86409112978088	2.1317037314399903	0.0336770825630684	0.209654494677121	-3.72671222874577	0	Exon
ENSG00000149428.18	e671317	HYOU1	0.0396059865582764	2.66731690489771	2.1317006667247598	0.0336773364196066	0.209654494677121	-4.39249989791716	0	Exon
ENSG00000214694.10	e122238	ARHGEF33	0.165105127575131	-3.5566653900649	2.1316994531091598	0.0336774369462872	0.209654494677121	-3.5891597306913297	0	Exon
ENSG00000089060.11	e737387	SLC8B1	0.10602464127915598	-1.97658947982821	2.13168746788496	0.0336784297248813	0.20965699315147698	-3.7046804497783397	0	Exon
ENSG00000239407.5	e1163833		0.0482632331177258	0.7332068252909408	2.13165824040854	0.0336808508456916	0.20966713565751702	-4.20069172371468	0	Exon
ENSG00000214046.8	e1031743	SMIM7	-0.05226028717585501	0.541976172640749	-2.1316474575369098	0.0336817441057702	0.20966713565751702	-4.16871146739589	0	Exon
ENSG00000178927.17	e984650	C17orf62	-0.0715743452225832	0.0581055026067947	-2.13164637983912	0.0336818333840726	0.20966713565751702	-4.0899500699015405	0	Exon
ENSG00000150782.11	e666349	IL18	-0.194335771945624	-3.4345913077309	-2.13162794712113	0.0336833604129672	0.209672959348002	-3.58971265361208	0	Exon
ENSG00000204219.9	e16260	TCEA3	0.140220810031	-2.65270169722214	2.13160130426859	0.0336855677023185	0.209675421621719	-3.62161331414825	0	Exon
ENSG00000262246.5	e863789	CORO7	-0.0930904193473685	-0.7970626569001341	-2.13159461460688	0.0336861219424757	0.209675421621719	-3.9256710786791498	0	Exon
ENSG00000262246.5	e863817	CORO7	-0.0930904193473685	-0.7970626569001341	-2.13159461460688	0.0336861219424757	0.209675421621719	-3.9256710786791498	0	Exon
ENSG00000262246.5	e863846	CORO7	-0.0930904193473685	-0.7970626569001341	-2.13159461460688	0.0336861219424757	0.209675421621719	-3.9256710786791498	0	Exon
ENSG00000136867.10	e548203	SLC31A2	-0.14970423858838902	-2.8190679278440602	-2.13157825343851	0.0336874775023871	0.209680177385056	-3.60849851129039	0	Exon
ENSG00000144283.21	e161091	PKP4	-0.0799508262170437	0.9900620278151651	-2.13155080702952	0.0336897516048172	0.20968062558425601	-4.23231759583056	0	Exon
ENSG00000144283.21	e161106	PKP4	-0.0799508262170437	0.9900620278151651	-2.13155080702952	0.0336897516048172	0.20968062558425601	-4.23231759583056	0	Exon
ENSG00000100441.9	e775031	KHNYN	-0.0818994838324005	-0.9102741875603871	-2.1315488910294	0.033689910362038	0.20968062558425601	-3.89590640152444	0	Exon
ENSG00000127603.23	e27359	MACF1	0.0499327642362038	1.6763109125428701	2.1315488285183	0.0336899155416361	0.20968062558425601	-4.31717335279504	0	Exon
ENSG00000164144.15	e311924	ARFIP1	-0.0838588861434389	-1.16876073893504	-2.13152770525857	0.0336916658296452	0.209687837519914	-3.8454651233392103	0	Exon
ENSG00000144579.7	e185698	CTDSP1	-0.06402717227372	-0.17699004667288	-2.13151374095058	0.0336928229647973	0.209691357643811	-4.04479044616976	0	Exon
ENSG00000010379.15	e678322	SLC6A13	-0.135030094442015	-2.14239709421658	-2.1314967681880104	0.0336942294377685	0.20969520124685298	-3.6767455260203397	0	Exon
ENSG00000109458.8	e309623	GAB1	-0.0615509759669685	1.35308354659594	-2.13149201115176	0.0336946236456289	0.20969520124685298	-4.27686961277954	0	Exon
ENSG00000048740.18	e568944	CELF2	0.0436748876695989	1.33488872248488	2.13146695491604	0.0336967000805097	0.209704442127762	-4.28112112776674	0	Exon
ENSG00000143033.17	e49824	MTF2	-0.126643224319556	-2.76722815766098	-2.1314248570046397	0.0337001890231755	0.209717742700803	-3.6176037150958402	0	Exon
ENSG00000100823.11	e767011	APEX1	-0.0591697629122648	0.573875052761686	-2.1314230767744697	0.0337003365698956	0.209717742700803	-4.18037266798171	0	Exon
ENSG00000017797.11	e988494	RALBP1	0.0382026070524447	2.12608230012743	2.13141975186566	0.0337006121421457	0.209717742700803	-4.354454439343	0	Exon
ENSG00000166123.13	e885106	GPT2	-0.0531395622110976	1.1678819682877	-2.13140372441249	0.0337019405429624	0.209720959453955	-4.25986311690186	0	Exon
ENSG00000153936.16	e48211	HS2ST1	0.0601094330359728	0.6358117693952421	2.13138902314418	0.033703159065346	0.209720959453955	-4.18936957614497	0	Exon
ENSG00000215301.9	e1150168	DDX3X	-0.0498742185888948	2.08237341314504	-2.13138402243732	0.0337035735601949	0.209720959453955	-4.34820093946117	0	Exon
ENSG00000173614.13	e8121	NMNAT1	0.0576459162544479	-0.285188571063106	2.13137358515239	0.0337044386921622	0.209720959453955	-4.02647518061836	0	Exon
ENSG00000237773.5	e430217		-0.202034666224568	-3.61758115449803	-2.13137316196918	0.0337044737696293	0.209720959453955	-3.58972467325129	0	Exon
ENSG00000055609.17	e479354	KMT2C	0.0456727426119005	0.709037310225437	2.13137068858706	0.0337046787877958	0.209720959453955	-4.20071532564127	0	Exon
ENSG00000073670.13	e951553	ADAM11	0.12106707749243599	-2.38444706602092	2.1313563075457798	0.033705870850742996	0.209721113034535	-3.6512864306190096	0	Exon
ENSG00000175110.11	e252538	MRPS22	-0.045604288738620005	1.1256411186161102	-2.1313561161747803	0.0337058867139752	0.209721113034535	-4.2514498889445695	0	Exon
ENSG00000120885.20	e491047	CLU	0.0526981847672034	6.588629889247231	2.1313367030607098	0.0337074959499523	0.20972276464717002	-4.60191052683536	0	Exon
ENSG00000072832.14	e278807	CRMP1	-0.0557141991455083	1.23408182519146	-2.1313288902911003	0.0337081436024256	0.20972276464717002	-4.26474181377509	0	Exon
ENSG00000265118.5	e937326		-0.18598951720411103	-3.4008736309942997	-2.13132702855963	0.0337082979353149	0.20972276464717002	-3.5889852900032997	0	Exon
ENSG00000006740.16	e925181	ARHGAP44	0.0554054908321421	2.93971006704234	2.13131048479791	0.0337096693984935	0.20972276464717002	-4.41145767024141	0	Exon
ENSG00000137221.14	e393653	TJAP1	-0.0668696826269076	0.142825219414311	-2.13129277871042	0.0337111372705251	0.20972276464717002	-4.10253539272928	0	Exon
ENSG00000144283.21	e161017	PKP4	-0.0799432052301805	0.990084086089947	-2.13128868329491	0.0337114767969318	0.20972276464717002	-4.23285953487652	0	Exon
ENSG00000144283.21	e161042	PKP4	-0.0799432052301805	0.990084086089947	-2.13128868329491	0.0337114767969318	0.20972276464717002	-4.23285953487652	0	Exon
ENSG00000144283.21	e161063	PKP4	-0.0799432052301805	0.990084086089947	-2.13128868329491	0.0337114767969318	0.20972276464717002	-4.23285953487652	0	Exon
ENSG00000144283.21	e161085	PKP4	-0.0799432052301805	0.990084086089947	-2.13128868329491	0.0337114767969318	0.20972276464717002	-4.23285953487652	0	Exon
ENSG00000132781.17	e33705	MUTYH	-0.0595606235647705	-0.408071503118425	-2.13126527450984	0.0337134175356531	0.20972949101243998	-3.99643281501092	0	Exon
ENSG00000127903.13	e1075252	ZNF835	-0.0590589547063974	1.22171206704693	-2.13126136938902	0.0337137413046021	0.20972949101243998	-4.2678377027765	0	Exon
ENSG00000066056.13	e30709	TIE1	-0.14839714080233898	-2.21769620445104	-2.1312430659741004	0.0337152588546685	0.20973443762792698	-3.6681094042916103	0	Exon
ENSG00000179950.13	e521131	PUF60	-0.0440068300547882	1.1608754790249198	-2.13123750675122	0.0337157197856818	0.20973443762792698	-4.25974338236715	0	Exon
ENSG00000143303.11	e74987	RRNAD1	-0.127190170119168	-2.70242157131482	-2.13118854816009	0.0337197793156526	0.209754192964659	-3.6134919568437405	0	Exon
ENSG00000138759.17	e294841	FRAS1	0.116216376540602	-1.43672049762579	2.13118493445343	0.0337200789722471	0.209754192964659	-3.82205026282733	0	Exon
ENSG00000134318.13	e111827	ROCK2	0.0427532640411338	1.7053674125167901	2.13115350668843	0.0337226851288407	0.20976672348384	-4.31545053375072	0	Exon
ENSG00000131375.9	e206107	CAPN7	0.0689808932199137	-0.725760316857246	2.13112989568033	0.0337246431923526	0.20977522227168602	-3.93916428459807	0	Exon
ENSG00000141522.11	e982503	ARHGDIA	-0.0484651191449755	2.08134631444336	-2.1311035553852498	0.0337268277111267	0.209782194109008	-4.35273647018781	0	Exon
ENSG00000134851.12	e289251	TMEM165	-0.0604836787994134	2.61144907098792	-2.13110210968992	0.0337269476126393	0.209782194109008	-4.38809529243775	0	Exon
ENSG00000072163.19	e152434	LIMS2	-0.12490460240889899	-1.93255570647438	-2.1310918953810702	0.0337277947663476	0.209783719295311	-3.70476877206138	0	Exon
ENSG00000161204.11	e265323	ABCF3	-0.0656875747308184	-0.731943975138105	-2.13108085013696	0.0337287108566705	0.209783719295311	-3.9412704421462403	0	Exon
ENSG00000169908.11	e255441	TM4SF1	-0.170162917211219	-0.48335679034101203	-2.13107774723595	0.0337289682144997	0.209783719295311	-3.9857387112089597	0	Exon
ENSG00000197965.11	e81024	MPZL1	0.057819947218279995	1.03502246013121	2.1310586088681798	0.033730555607849	0.20978991147729398	-4.2466352582472995	0	Exon
ENSG00000068383.18	e607277	INPP5A	0.0652262485726383	2.7449653353884798	2.13104408402621	0.0337317603844098	0.209793723767765	-4.39687755726136	0	Exon
ENSG00000164754.13	e513076	RAD21	-0.0422372552049694	1.26108153801554	-2.13102781183537	0.0337331101403321	0.209798437603657	-4.27190586606992	0	Exon
ENSG00000073350.13	e973735	LLGL2	-0.161242202274709	-2.95199410598675	-2.13098802696179	0.0337364104363456	0.20981528217705897	-3.6020753504616203	0	Exon
ENSG00000135148.11	e736065	TRAFD1	-0.0734948372343938	-0.679454299867715	-2.1309567512865097	0.033739005058877	0.209827737474272	-3.94825683084518	0	Exon
ENSG00000198265.11	e968326	HELZ	0.0398157596866614	1.30189052493533	2.13090359094497	0.0337434156211774	0.20985148572759804	-4.27823318867427	0	Exon
ENSG00000164889.13	e478188	SLC4A2	-0.0830107615273034	-0.629043727902628	-2.13088729835022	0.0337447674705158	0.20985621123815001	-3.95368405661512	0	Exon
ENSG00000123146.19	e1028747	ADGRE5	-0.14766083782002198	-2.43410483806511	-2.13083915703738	0.0337487621828005	0.209873922006548	-3.6485052058574103	0	Exon
ENSG00000186687.15	e348696	LYRM7	0.0670902708507698	-0.610963100355115	2.13083307197029	0.0337492671437621	0.209873922006548	-3.9722427178109996	0	Exon
ENSG00000040933.15	e143731	INPP4A	0.0479611612859473	1.5848807267071598	2.1308275793236797	0.0337497229490918	0.209873922006548	-4.30618217875395	0	Exon
ENSG00000006740.16	e925161	ARHGAP44	0.0553911719887858	2.93970418012381	2.1308212934690602	0.0337502445849923	0.209873922006548	-4.41247232345396	0	Exon
ENSG00000081189.14	e340059	MEF2C	0.0498417696577418	2.9366671922861003	2.13081730447586	0.0337505756178831	0.209873922006548	-4.41272551407065	0	Exon
ENSG00000172922.8	e645094	RNASEH2C	-0.0850825855776749	-1.09390729888901	-2.13080038256015	0.0337519799407375	0.209878743984504	-3.86114293213995	0	Exon
ENSG00000146966.12	e473781	DENND2A	-0.0736184759540259	-0.9511015378079151	-2.1307936920341497	0.0337525351906812	0.209878743984504	-3.8844448599315697	0	Exon
ENSG00000262246.5	e864097	CORO7	-0.093234375922284	-0.788861608949935	-2.13077229006051	0.0337543114033482	0.20988610706758398	-3.92896731343681	0	Exon
ENSG00000198417.6	e888768	MT1F	0.14300709091424998	-0.34303514187711104	2.13075222043069	0.0337559771137995	0.20989278279574103	-4.02688328326426	0	Exon
ENSG00000144645.13	e209876	OSBPL10	0.134180692624994	-2.5251996316490297	2.13073831771923	0.0337571310325509	0.209896276053285	-3.64094957820459	0	Exon
ENSG00000255723.1	e298016		-0.0854292314118055	-0.804942135338436	-2.13069947706423	0.0337603549687881	0.209912639990017	-3.92150358970083	0	Exon
ENSG00000164989.15	e528279	CCDC171	0.0678477034501724	-0.38327823329849103	2.13068292559312	0.0337617288901938	0.20991750066897602	-4.00819662542476	0	Exon
ENSG00000100823.11	e767021	APEX1	-0.0591144148773151	0.573826386519884	-2.13066009193482	0.0337636243685976	0.20992560396222604	-4.18193541442936	0	Exon
ENSG00000145632.14	e331009	PLK2	0.0631271147267123	1.1617293973768898	2.13063629094711	0.0337656002446569	0.209929084756993	-4.25876257812251	0	Exon
ENSG00000139132.14	e695831	FGD4	0.0619062718134936	-0.152028897520434	2.13063249111292	0.0337659157029986	0.209929084756993	-4.05901810845816	0	Exon
ENSG00000125354.22	e1167508	SEPT6	0.15997992412175302	-3.01188133957893	2.13062335344937	0.0337666743128257	0.209929084756993	-3.60312896698889	0	Exon
ENSG00000156170.12	e508240	NDUFAF6	0.0531822179554869	0.18941595399146802	2.13062160372659	0.033766819576671	0.209929084756993	-4.1167418777058895	0	Exon
ENSG00000251188.1	e274125		-0.15764110522920302	-2.10176205643343	-2.13061768097689	0.0337671452494718	0.209929084756993	-3.70206717700496	0	Exon
ENSG00000054690.13	e788642	PLEKHH1	-0.11212333319284198	-1.4864433075424701	-2.13058199926992	0.0337701077242864	0.20994382035502698	-3.79936214289692	0	Exon
ENSG00000171962.17	e928283	DRC3	0.268858526766466	-3.2106756008384	2.13055771683934	0.0337721239014226	0.209950838452814	-3.59652812404978	0	Exon
ENSG00000181085.14	e520938	MAPK15	0.382245946551729	-2.7097555439410197	2.13055413698015	0.0337724211468931	0.209950838452814	-3.63913450051116	0	Exon
ENSG00000154930.14	e1084370	ACSS1	-0.0846572177169565	0.39178548079704606	-2.13054516251586	0.0337731663310082	0.20995178904735698	-4.14675170596267	0	Exon
ENSG00000198089.14	e1129811	SFI1	-0.0761078697197192	-0.8931450113262591	-2.13053278298399	0.0337741942740821	0.209954497356341	-3.90202684059156	0	Exon
ENSG00000155666.11	e876494	KDM8	-0.0793482338933817	-1.12010604719734	-2.13051965231526	0.0337752846176853	0.20995568346983398	-3.85160294306228	0	Exon
ENSG00000112394.16	e407915	SLC16A10	0.164405401978509	-2.88363291636038	2.13051282453202	0.0337758515946418	0.20995568346983398	-3.6107030989034103	0	Exon
ENSG00000204590.12	e380038	GNL1	-0.0415479568438829	1.6671479459903797	-2.13050908739798	0.0337761619285279	0.20995568346983398	-4.31460582567773	0	Exon
ENSG00000160469.16	e1073885	BRSK1	-0.0537645653283244	1.4634731883477199	-2.13049947592456	0.0337769600823776	0.20995696315497	-4.29462644311684	0	Exon
ENSG00000049089.13	e28936	COL9A2	-0.087061217590975	0.5854323405301091	-2.13048183938271	0.0337784246943029	0.20996182356214702	-4.1750683243647595	0	Exon
ENSG00000113328.18	e363974	CCNG1	-0.0570683080815933	0.113068086787233	-2.13047276720689	0.0337791781068222	0.20996182356214702	-4.09788900710044	0	Exon
ENSG00000158528.11	e453930	PPP1R9A	0.0424413551819076	6.00414178259147	2.13045824438214	0.0337803842067323	0.20996182356214702	-4.57616145735643	0	Exon
ENSG00000130589.16	e1101589	HELZ2	-0.17956050543973898	-3.16034056292386	-2.13045475888465	0.0337806736778358	0.20996182356214702	-3.5949773936777802	0	Exon
ENSG00000153233.12	e720967	PTPRR	0.0744086528222993	-0.727956043207162	2.1304543996972503	0.0337807035085263	0.20996182356214702	-3.96297245262041	0	Exon
ENSG00000260101.1	e129992		0.10693718194161099	-1.91850107798488	2.13042041505038	0.033783526052437	0.209975685252624	-3.72827242416528	0	Exon
ENSG00000101247.17	e1081848	NDUFAF5	0.0513977089184057	0.205667481008663	2.13041181560039	0.0337842402989658	0.209976442927656	-4.123559887753911	0	Exon
ENSG00000214655.10	e587518	ZSWIM8	-0.071641631319778	-0.897839969833877	-2.13039461858683	0.0337856686742265	0.20998163896456898	-3.9001377588943194	0	Exon
ENSG00000107164.15	e558430	FUBP3	-0.0487481490024509	0.666793820013026	-2.1303770716908	0.0337871261639885	0.209985183118297	-4.19506799742671	0	Exon
ENSG00000167210.16	e997403	LOXHD1	0.133351391741978	-2.3472220441822	2.1303734902281	0.033787423656012	0.209985183118297	-3.67498777057038	0	Exon
ENSG00000146112.11	e380434	PPP1R18	-0.124152040282485	-1.78253835370758	-2.13034238986751	0.033790007083124005	0.209994286434426	-3.73349448215351	0	Exon
ENSG00000186260.16	e868277	MKL2	0.0685542537724443	0.866225049601977	2.13033479488773	0.0337906380043595	0.209994286434426	-4.22980870869757	0	Exon
ENSG00000022267.16	e1170942	FHL1	0.0696213981599064	0.358096053997726	2.1303344627883996	0.0337906655923554	0.209994286434426	-4.14764907473094	0	Exon
ENSG00000250770.3	e681402		-0.192428121775034	-3.31385839542555	-2.13031660405199	0.0337921491732104	0.209999824684715	-3.5910326023826005	0	Exon
ENSG00000167604.13	e1043944	NFKBID	-0.14746382697162302	-2.14239985453136	-2.13027613522828	0.033795511251374	0.21001703637507302	-3.6695022260633303	0	Exon
ENSG00000140057.8	e801512	AK7	0.166956726303036	-0.8833379891857309	2.13025182883891	0.0337975307211681	0.210025904173853	-3.9246962380449997	0	Exon
ENSG00000178951.8	e1012400	ZBTB7A	-0.0627529938803441	1.93221433136417	-2.13022223533733	0.0337999896047538	0.21003750223579898	-4.34109886267474	0	Exon
ENSG00000146918.19	e480888	NCAPG2	0.0985494102631441	-1.41881844877891	2.13020665987281	0.0338012838104916	0.21004186255937501	-3.8128974622104903	0	Exon
ENSG00000166206.14	e810279	GABRB3	0.0595044946931079	3.3386037884976805	2.13019903979722	0.033801916997831	0.210042115220365	-4.4361177998416395	0	Exon
ENSG00000172667.10	e262363	ZMAT3	0.0492612357719306	1.31816457782275	2.1301846769243897	0.0338031105030785	0.21004584957726502	-4.2804680460942	0	Exon
ENSG00000169371.13	e841395	SNUPN	0.0444159630541592	1.18651748001426	2.13014118708066	0.0338067245798775	0.210059908210089	-4.26570946744926	0	Exon
ENSG00000081479.12	e165026	LRP2	-0.17015187774882998	-1.35771808807381	-2.13013650312944	0.0338071138436347	0.210059908210089	-3.82708559784977	0	Exon
ENSG00000182087.12	e1007098	TMEM259	-0.0658353613076757	0.041293336975662	-2.13012311884946	0.0338082261768333	0.210059908210089	-4.08765632391236	0	Exon
ENSG00000080166.15	e760751	DCT	0.10593524972565699	-1.70991303923774	2.130116379557	0.0338087862740467	0.210059908210089	-3.74960397891266	0	Exon
ENSG00000151849.14	e749552	CENPJ	-0.125291900681839	-2.2703518767512203	-2.1301097456898503	0.0338093376172269	0.210059908210089	-3.6619961774663996	0	Exon
ENSG00000067840.12	e1174975	PDZD4	0.0650758651430379	1.6540853067220402	2.13010140892966	0.0338100304994293	0.210059908210089	-4.31328555868076	0	Exon
ENSG00000103426.12	e863717	CORO7-PAM16	-0.0930020395081046	-0.797133075657705	-2.1300718905441203	0.0338124839202439	0.210059908210089	-3.9287103335525697	0	Exon
ENSG00000262246.5	e863955	CORO7	-0.0930020395081046	-0.797133075657705	-2.1300718905441203	0.0338124839202439	0.210059908210089	-3.9287103335525697	0	Exon
ENSG00000262246.5	e864026	CORO7	-0.0930020395081046	-0.797133075657705	-2.1300718905441203	0.0338124839202439	0.210059908210089	-3.9287103335525697	0	Exon
ENSG00000262246.5	e864033	CORO7	-0.0930020395081046	-0.797133075657705	-2.1300718905441203	0.0338124839202439	0.210059908210089	-3.9287103335525697	0	Exon
ENSG00000262246.5	e864047	CORO7	-0.0930020395081046	-0.797133075657705	-2.1300718905441203	0.0338124839202439	0.210059908210089	-3.9287103335525697	0	Exon
ENSG00000262246.5	e864060	CORO7	-0.0930020395081046	-0.797133075657705	-2.1300718905441203	0.0338124839202439	0.210059908210089	-3.9287103335525697	0	Exon
ENSG00000103495.13	e879908	MAZ	0.0501953991709511	1.1811004530573999	2.13004107796759	0.0338150450707876	0.210072137745888	-4.26643387198045	0	Exon
ENSG00000167604.13	e1043939	NFKBID	-0.14738794120454698	-2.14286628219154	-2.13001070656808	0.0338175697135465	0.210084140056544	-3.66992257546325	0	Exon
ENSG00000144815.15	e238161	NXPE3	-0.0387810027979022	2.47034384101419	-2.1299613896787197	0.0338216695574428	0.210105927362216	-4.38289670703451	0	Exon
ENSG00000233230.1	e125388		0.128554709420976	-2.8116006898240093	2.12993969459169	0.0338234732627432	0.21010740522508103	-3.6090074177176295	0	Exon
ENSG00000163071.10	e288418	SPATA18	0.37031670245592696	-3.7149062174118197	2.12993805714125	0.0338236094018954	0.21010740522508103	-3.59175678949975	0	Exon
ENSG00000153201.15	e147004	RANBP2	0.0538327371254913	1.29353874659486	2.1299371407638	0.0338236855905736	0.21010740522508103	-4.27630267915911	0	Exon
ENSG00000065548.17	e173477	ZC3H15	0.0385758091489397	1.4982582763646999	2.12991680053605	0.0338253767385045	0.210113321675468	-4.29514545712252	0	Exon
ENSG00000064102.14	e693461	ASUN	-0.0699742441897305	-0.49192620076340204	-2.12990632122097	0.0338262480487229	0.210113321675468	-3.9861762720119	0	Exon
ENSG00000165959.11	e801073	CLMN	-0.11172309014962699	-1.15064679706083	-2.12989341308876	0.0338273213311796	0.210113321675468	-3.8542258636607403	0	Exon
ENSG00000075651.15	e261430	PLD1	-0.12444114460606501	-1.79723537145673	-2.12989072608505	0.0338275447532326	0.210113321675468	-3.7357052910557202	0	Exon
ENSG00000196376.10	e409707	SLC35F1	0.12453420847357399	-2.1676592349801003	2.12989004145962	0.0338276016794523	0.210113321675468	-3.67765948313267	0	Exon
ENSG00000140400.15	e841075	MAN2C1	-0.0524753780956091	0.898298875429042	-2.12987706879426	0.033828680364824996	0.210116340046345	-4.2300313456984	0	Exon
ENSG00000204262.11	e174112	COL5A2	0.154109473763859	-2.81967442289186	2.12986949717908	0.0338293099630884	0.21011656899524103	-3.61263024820127	0	Exon
ENSG00000048707.13	e10028	VPS13D	0.0467173091381374	0.470550430644257	2.12983862236932	0.0338318773829408	0.21012828846263698	-4.1674358410143	0	Exon
ENSG00000115685.14	e197834	PPP1R7	0.0568040184119974	0.813689260921943	2.12983254983909	0.0338323823688026	0.21012828846263698	-4.21956241336209	0	Exon
ENSG00000083168.9	e496165	KAT6A	-0.0778774120835522	-1.0790581717358	-2.12982388032159	0.0338331033288795	0.210129084615913	-3.8695563686354304	0	Exon
ENSG00000251372.5	e308565	LINC00499	-0.310390780957516	-3.21933929836666	-2.1298067501731204	0.0338345279167345	0.21013425072382302	-3.59368488960874	0	Exon
ENSG00000196387.9	e747616	ZNF140	0.0372291284280047	1.69711511115713	2.1297801955481	0.0338367363704391	0.210144284878151	-4.31974060603859	0	Exon
ENSG00000063761.15	e795542	ADCK1	-0.100569722258766	-1.71813065657747	-2.1297419372647397	0.0338399183933531	0.21016036496203103	-3.7493795545161896	0	Exon
ENSG00000214548.14	e803105	MEG3	0.0777947418456472	0.740100965149845	2.12970423094884	0.0338430547593067	0.21016727376666003	-4.20894970876638	0	Exon
ENSG00000136522.13	e262711	MRPL47	0.0584052810505088	-0.128968013935953	2.12970005207927	0.0338434023680049	0.21016727376666003	-4.0639890173536495	0	Exon
ENSG00000136522.13	e262718	MRPL47	0.0584052810505088	-0.128968013935953	2.12970005207927	0.0338434023680049	0.21016727376666003	-4.0639890173536495	0	Exon
ENSG00000136522.13	e262725	MRPL47	0.0584052810505088	-0.128968013935953	2.12970005207927	0.0338434023680049	0.21016727376666003	-4.0639890173536495	0	Exon
ENSG00000113552.15	e356856	GNPDA1	-0.0531430244526774	0.6714625500836671	-2.12965349005387	0.0338472757196933	0.210187645110635	-4.19582499250693	0	Exon
ENSG00000120885.20	e491019	CLU	0.0526611787277816	6.58848548177513	2.12960714192633	0.0338511316558052	0.21020469505954298	-4.60551285350355	0	Exon
ENSG00000185722.16	e914884	ANKFY1	0.0578842783828859	-0.388918563709347	2.1296062326504903	0.033851207306851	0.21020469505954298	-4.01394995816163	0	Exon
ENSG00000231064.6	e71396	MIR92B	0.0935353348501589	-0.868048525195477	2.12958974997966	0.0338525786774718	0.210209528482555	-3.9151454828223597	0	Exon
ENSG00000100714.15	e787215	MTHFD1	0.0569138919311291	0.666138100038459	2.12957483850077	0.0338538193648293	0.210212856278219	-4.20129515020446	0	Exon
ENSG00000083642.18	e751687	PDS5B	0.0601150931913658	-0.301506789551851	2.12956791508817	0.0338543954303158	0.210212856278219	-4.035379272301539	0	Exon
ENSG00000154359.12	e484619	LONRF1	-0.0932976308673169	-1.10387792307221	-2.12955808408318	0.0338552134377206	0.210212856278219	-3.86432655014664	0	Exon
ENSG00000117280.12	e93876	RAB29	0.0800786197555913	-0.7950278400298371	2.12955480084833	0.0338554866292786	0.210212856278219	-3.93078682338983	0	Exon
ENSG00000162819.11	e99128	BROX	-0.0916913213278209	-1.59507735276602	-2.12953937064468	0.0338567705717291	0.21021714629228896	-3.77410395909595	0	Exon
ENSG00000117020.16	e106953	AKT3	0.11717746410226401	-2.39883640331677	2.12949871783591	0.0338601534794488	0.210234468431549	-3.6580194467251097	0	Exon
ENSG00000076513.16	e734122	ANKRD13A	-0.0605396831860825	1.30095105593426	-2.1294779212512	0.0338618841713654	0.210239416430016	-4.27938794995439	0	Exon
ENSG00000152767.16	e761760	FARP1	0.11095708181862401	-1.6287658960142402	2.12947488845133	0.033862136567335	0.210239416430016	-3.7665803076314504	0	Exon
ENSG00000136153.19	e759318	LMO7	0.06557624621719099	2.1814794447080703	2.12944055803676	0.0338649937290888	0.21025308859535002	-4.36156795644464	0	Exon
ENSG00000143537.13	e70553	ADAM15	-0.10414275926238499	-1.27129762959946	-2.12943242898447	0.0338656703028457	0.21025308859535002	-3.82907698834067	0	Exon
ENSG00000074356.16	e914406	NCBP3	-0.0556810538381952	0.10293412979240302	-2.12942470409965	0.0338663132488582	0.21025308859535002	-4.10028773429419	0	Exon
ENSG00000125691.12	e942320	RPL23	0.0372406790035298	3.90360107541134	2.12941992332417	0.0338667111604324	0.21025308859535002	-4.47090610937285	0	Exon
ENSG00000124532.14	e376721	MRS2	0.050365699604587005	0.340016577365646	2.12940028176597	0.0338683460007891	0.21025780130222801	-4.14542331699156	0	Exon
ENSG00000266714.6	e973886	MYO15B	-0.14507862189985501	-2.39788764218121	-2.12939267994812	0.0338689787467058	0.21025780130222801	-3.64355692264129	0	Exon
ENSG00000277363.4	e941949	SRCIN1	-0.0794145292754473	0.44157424972624504	-2.12938942508596	0.0338692496719461	0.21025780130222801	-4.15752531800813	0	Exon
ENSG00000198838.13	e813025	RYR3	0.0619288460005113	0.831175624290863	2.12935055490825	0.0338724852560262	0.210271425531077	-4.22130703044568	0	Exon
ENSG00000198898.12	e465888	CAPZA2	0.0438235286382088	1.1363299056048402	2.12934226668812	0.0338731752082899	0.210271425531077	-4.25728311289303	0	Exon
ENSG00000204463.12	e382429	BAG6	-0.0337246899338446	2.8324553432745896	-2.12934168242451	0.0338732238457259	0.210271425531077	-4.4084489835392695	0	Exon
ENSG00000180638.17	e931275	SLC47A2	0.448396119180181	-3.60627300755875	2.1292954374662303	0.0338770737300082	0.21029164152947102	-3.59816183120839	0	Exon
ENSG00000118777.10	e298410	ABCG2	-0.164719196859022	-2.1700640398786297	-2.12925023399732	0.0338808372735011	0.21031132086954396	-3.67893062322006	0	Exon
ENSG00000169871.12	e459634	TRIM56	-0.10169659786453698	-1.5331293716050203	-2.12922104550305	0.0338832676353815	0.210320904287641	-3.7810052440411903	0	Exon
ENSG00000023171.15	e673912	GRAMD1B	0.0594850908477685	0.40424488928146796	2.1292165439328103	0.033883642469156004	0.210320904287641	-4.16063340901282	0	Exon
ENSG00000141562.17	e984860	NARF	0.11627067783452301	-2.30851082257166	2.12920602353885	0.0338845184882456	0.210320904287641	-3.67335508743635	0	Exon
ENSG00000137941.16	e46860	TTLL7	-0.0528262011887229	2.28833434731876	-2.1291988959386	0.0338851120050026	0.210320904287641	-4.36947147202643	0	Exon
ENSG00000240849.10	e1096625	TMEM189	-0.0417196767637234	3.2408331977568703	-2.12918970377412	0.0338858774516284	0.210320904287641	-4.434172401451	0	Exon
ENSG00000129473.9	e771191	BCL2L2	-0.0497137970877397	1.5475808508108202	-2.12918894025746	0.0338859410315811	0.210320904287641	-4.30865140462497	0	Exon
ENSG00000135968.20	e146834	GCC2	0.0433443358822753	2.4026860607732203	2.12916497676411	0.0338879365840093	0.210328065772947	-4.37991506500899	0	Exon
ENSG00000110074.10	e675833	FOXRED1	-0.0777837537866917	-1.21788357773232	-2.12915502927533	0.0338887649876603	0.210328065772947	-3.84448861576892	0	Exon
ENSG00000175348.10	e617776	TMEM9B	0.0430563013222942	1.23179119142473	2.1291521908163102	0.0338890013710918	0.210328065772947	-4.27354497154245	0	Exon
ENSG00000105323.16	e1052158	HNRNPUL1	-0.0447525452847355	1.6186155679585401	-2.12914658532224	0.0338894681940094	0.210328065772947	-4.31431806874173	0	Exon
ENSG00000112110.9	e421466	MRPL18	-0.0528260049857056	0.824118212939717	-2.12913909707333	0.0338900918204791	0.21032825377258602	-4.21683385737733	0	Exon
ENSG00000143344.15	e87078	RGL1	0.0467565306590141	1.355760666145	2.12912077980831	0.0338916173363076	0.21033403896183397	-4.2877884675067	0	Exon
ENSG00000188511.12	e1140345	C22orf34	-0.187233768040746	-2.28748146035722	-2.12911005284587	0.0338925107367291	0.21033590105933897	-3.6608657258377404	0	Exon
ENSG00000134308.13	e111141	YWHAQ	-0.0498391970339793	2.5593211769879702	-2.12909198070624	0.0338940159296183	0.210339193053465	-4.38978175780733	0	Exon
ENSG00000113643.8	e364559	RARS	0.04822552891646299	0.48466177822993706	2.12908744621516	0.0338943936074469	0.210339193053465	-4.16939890465136	0	Exon
ENSG00000104093.13	e826113	DMXL2	0.0533866406733581	1.56778567570016	2.1290750258394	0.0338954281192273	0.210339193053465	-4.30793643319864	0	Exon
ENSG00000242028.6	e821908	HYPK	-0.0506204646382023	1.2374268815329599	-2.12906849043231	0.0338959724739978	0.210339193053465	-4.27070735262536	0	Exon
ENSG00000149972.10	e662439	CNTN5	0.142576961095121	-2.8875193064112	2.12906806367064	0.033896008020591	0.210339193053465	-3.6203325266511204	0	Exon
ENSG00000140386.12	e841964	SCAPER	-0.0648748580001964	-0.629891741952078	-2.12900656290543	0.0339011309864525	0.21036730066401702	-3.9623373771416603	0	Exon
ENSG00000095637.21	e593894	SORBS1	0.0520494991948113	1.97929355731351	2.12895736876273	0.0339052292986673	0.210389049100042	-4.3473941708218	0	Exon
ENSG00000180488.14	e45901	FAM73A	-0.0420435415172921	1.5042459576795102	-2.12892377295165	0.0339080283746867	0.21039790641638198	-4.298033990525471	0	Exon
ENSG00000258297.1	e647229		-0.0850057501790531	-0.428067778215996	-2.1289201384853	0.0339083311965781	0.21039790641638198	-4.00875989061143	0	Exon
ENSG00000163625.15	e297096	WDFY3	-0.0424151516788033	1.24530986383645	-2.1289188651315	0.0339084372923196	0.21039790641638198	-4.27373391720051	0	Exon
ENSG00000083290.19	e931524	ULK2	0.0633832955017675	-0.47660588772945295	2.12886695214122	0.0339127629213232	0.21041674188474	-3.9981321949096205	0	Exon
ENSG00000205336.11	e890434	ADGRG1	0.0820456399458944	0.284359394874216	2.12886500033303	0.0339129255641933	0.21041674188474	-4.14112415762632	0	Exon
ENSG00000105519.14	e1014885	CAPS	0.28437827142690303	-0.5021694902721839	2.12885872708843	0.0339134483140006	0.21041674188474	-4.0145582290164	0	Exon
ENSG00000172273.12	e671824	HINFP	0.0675559327488434	-0.8185969180599509	2.12884598408407	0.0339145102105286	0.21041674188474	-3.9250604718889504	0	Exon
ENSG00000165959.11	e801051	CLMN	-0.0687072730874057	3.15906735709365	-2.12884449866365	0.0339146339950318	0.21041674188474	-4.4280995952027595	0	Exon
ENSG00000071889.16	e1177037	FAM3A	-0.0514960024081919	0.844053529699785	-2.12883969398305	0.033915034386015	0.21041674188474	-4.22170169372484	0	Exon
ENSG00000178222.12	e275215	RNF212	0.145818333214433	-2.3328126944803302	2.12877196550318	0.0339206788709037	0.21044807829519	-3.66492670600823	0	Exon
ENSG00000145020.15	e221946	AMT	-0.0577088762681637	0.42423585276542997	-2.12874794253018	0.0339226811368443	0.21045681722836398	-4.15929977449221	0	Exon
ENSG00000134283.17	e697588	PPHLN1	0.0412594261971238	1.482797424469	2.12872848681311	0.033924302805643	0.21046319466666102	-4.2993060882877	0	Exon
ENSG00000259431.5	e771637	THTPA	-0.0770771268444291	-0.8795044523625658	-2.12867628187389	0.0339286545094885	0.210486508466854	-3.9086020410222995	0	Exon
ENSG00000175183.9	e722593	CSRP2	0.17087281789351597	-1.9249795232848999	2.12866169652197	0.0339298704021492	0.21049036785330802	-3.7304662977966405	0	Exon
ENSG00000171988.17	e582920	JMJD1C	0.0974864618829227	-0.982740028850133	2.12864793253189	0.0339310178571373	0.21049199094834398	-3.88866962767551	0	Exon
ENSG00000149311.17	e664811	ATM	0.0626451162040086	-0.357133723424211	2.12864144553469	0.0339315586666122	0.21049199094834398	-4.01932446021286	0	Exon
ENSG00000244257.5	e870441	PKD1P1	0.20582643193751998	-0.7303366188237901	2.12863719025435	0.0339319134258211	0.21049199094834398	-3.9432609339707296	0	Exon
ENSG00000115808.11	e120869	STRN	0.156381572225162	-3.1761589373677497	2.1286067294168998	0.0339344530136566	0.21050205284923001	-3.6028456972955	0	Exon
ENSG00000196268.11	e1038147	ZNF493	0.0547915401825459	1.4321062325216498	2.12859953522352	0.0339350528333913	0.21050205284923001	-4.29676421239879	0	Exon
ENSG00000278540.4	e941015	ACACA	0.063410300051493	-0.749263013459396	2.12859251977286	0.03393563775912	0.21050205284923001	-3.94772957947573	0	Exon
ENSG00000133858.15	e721273	ZFC3H1	0.0466575439167406	0.9378480498016021	2.12858924582762	0.0339359107331137	0.21050205284923001	-4.23911660691652	0	Exon
ENSG00000135617.3	e134442	PRADC1	-0.0613296453803056	0.21847017398705804	-2.1285783363871102	0.0339368203506739	0.21050401165389898	-4.12288738687677	0	Exon
ENSG00000189181.4	e108160	OR14I1	0.27101992873659	-1.7192323022200098	2.12855312057415	0.0339389228984589	0.21051336979282897	-3.7875621183597006	0	Exon
ENSG00000137076.19	e533038	TLN1	-0.0554618147449847	0.40866389380357504	-2.1285330361700003	0.0339405976585257	0.210520074206619	-4.1573242526131	0	Exon
ENSG00000171757.15	e260478	LRRC34	0.13603682405026	-2.11929608135532	2.12850712511666	0.0339427583849142	0.21052979258952104	-3.68792269735376	0	Exon
ENSG00000010270.13	e436635	STARD3NL	0.0373826615948729	1.63375825930316	2.12846884368184	0.0339459508952365	0.21054591015516103	-4.31636025305939	0	Exon
ENSG00000186010.18	e1037151	NDUFA13	-0.040059037425221	3.14347634214077	-2.12843253242528	0.0339489793391718	0.21055841150524804	-4.42717656069038	0	Exon
ENSG00000115255.10	e1008986	REEP6	-0.0799159453672079	-0.8810421275130641	-2.1284304331094	0.0339491544341296	0.21055841150524804	-3.90793287942967	0	Exon
ENSG00000119862.12	e129969	LGALSL	0.0761072556356629	-1.01413585857803	2.1283986122390197	0.0339518085717357	0.210569877922048	-3.9163743232611603	0	Exon
ENSG00000177182.10	e500310	CLVS1	0.0649712405668091	2.76092018432741	2.12839334581356	0.0339522478546424	0.210569877922048	-4.39684300417606	0	Exon
ENSG00000049323.15	e120147	LTBP1	0.0878541741202912	0.9641771869123841	2.12838690312932	0.0339527852582435	0.210569877922048	-4.24415187943021	0	Exon
ENSG00000165138.17	e545215	ANKS6	-0.0888368741994477	-1.8173520498149198	-2.1283510111088	0.0339557792528747	0.210582967098329	-3.72548674755084	0	Exon
ENSG00000008277.14	e451497	ADAM22	0.0489439830709221	1.15454200788473	2.12834735921599	0.0339560838944962	0.210582967098329	-4.26375690502517	0	Exon
ENSG00000067560.10	e221906	RHOA	-0.0325420184628806	3.5017639213857104	-2.12832458697551	0.0339579836122321	0.210591064200803	-4.450281984967661	0	Exon
ENSG00000237491.8	e285		0.161048847835857	-3.3005498760665604	2.1283052109402703	0.033959600081793	0.210597404481901	-3.59660315099615	0	Exon
ENSG00000204177.10	e578682	BMS1P1	-0.11429380473274302	-0.18859884087457698	-2.1282779508310803	0.0339618744017375	0.21060782406976397	-4.03961790833036	0	Exon
ENSG00000112983.17	e352670	BRD8	-0.0783309601690216	-1.11927563847753	-2.12824088906867	0.0339649666865548	0.21061663527799	-3.8661235724504195	0	Exon
ENSG00000100593.17	e795324	ISM2	0.101305838413703	-1.16233856791677	2.12823906742286	0.0339651186836059	0.21061663527799	-3.8776873258575	0	Exon
ENSG00000100593.17	e795331	ISM2	0.101305838413703	-1.16233856791677	2.12823906742286	0.0339651186836059	0.21061663527799	-3.8776873258575	0	Exon
ENSG00000171617.13	e335997	ENC1	0.0752759533614698	1.3043677814881798	2.12823243781625	0.0339656718589979	0.21061663527799	-4.2786391796285805	0	Exon
ENSG00000182230.11	e366769	FAM153B	-0.153900036722319	-2.3254352430262997	-2.12821138651931	0.0339674284337039	0.21062384320461702	-3.6796588439880495	0	Exon
ENSG00000072778.19	e918842	ACADVL	-0.0527887411185608	1.05594178505077	-2.12820103607606	0.0339682921300725	0.21062452834113102	-4.25326549234663	0	Exon
ENSG00000179051.13	e12918	RCC2	0.142072843582822	-2.7076306133207595	2.12819582152739	0.0339687272670562	0.21062452834113102	-3.6297782136043	0	Exon
ENSG00000164199.15	e340644	ADGRV1	0.0873377584904452	1.3912689110860499	2.12814749117904	0.0339727605037832	0.21064585204358102	-4.294799195286	0	Exon
ENSG00000138085.16	e116738	ATRAID	-0.0532413963479695	0.6965785398439671	-2.12812840615723	0.0339743532893602	0.21065204340899102	-4.20179722785846	0	Exon
ENSG00000197568.13	e44296	HHLA3	0.0913673219556802	-0.6933384897272911	2.12810865692444	0.0339760015757131	0.21065857867466603	-3.95850636920855	0	Exon
ENSG00000148737.16	e601343	TCF7L2	0.114402470383466	-2.1903560254381103	2.12808015868265	0.033978380182153003	0.21066789845224898	-3.6784620062755002	0	Exon
ENSG00000105618.13	e1070893	PRPF31	-0.12295544481490402	-2.58956538271836	-2.12807640733944	0.0339786932987499	0.21066789845224898	-3.63290881488157	0	Exon
ENSG00000135596.17	e407211	MICAL1	-0.069604453387408	0.52961172970461	-2.1280411938193	0.0339816326167189	0.210682437353743	-4.17735727196381	0	Exon
ENSG00000100151.15	e1133908	PICK1	-0.0812489929381549	-0.597321050044723	-2.12801428119466	0.0339838791953566	0.210692680913059	-3.97054619413473	0	Exon
ENSG00000166128.12	e831290	RAB8B	-0.0562883242958895	0.18190504625807896	-2.12800019803944	0.0339850548622962	0.21069628480991104	-4.12136472559383	0	Exon
ENSG00000169282.17	e257292	KCNAB1	0.0681820029909659	2.9739281261983104	2.12797887408307	0.0339868350604024	0.210700423528594	-4.41290921487351	0	Exon
ENSG00000186318.16	e668870	BACE1	-0.0510441100647589	5.1068210046282	-2.12797479533754	0.0339871755773962	0.210700423528594	-4.5349697234113	0	Exon
ENSG00000103024.7	e858222	NME3	-0.110988484317641	-1.58138773891631	-2.12796932985946	0.0339876318713406	0.210700423528594	-3.77706281822649	0	Exon
ENSG00000147130.14	e1159287	ZMYM3	-0.046420397739487	0.853760740969467	-2.1279508342977302	0.0339891760411041	0.210700423528594	-4.2282590900390895	0	Exon
ENSG00000137274.12	e372939	BPHL	0.0989840624377138	-1.03389185747475	2.12795026820548	0.033989223304340004	0.210700423528594	-3.89029688856996	0	Exon
ENSG00000070182.18	e787544	SPTB	0.0647191092024074	1.38523762576074	2.12794937141031	0.0339892981781918	0.210700423528594	-4.29276630577955	0	Exon
ENSG00000122696.13	e534528	SLC25A51	0.0369268252348064	1.68556482883352	2.12793274048091	0.033990686727987	0.210700423528594	-4.32299939958484	0	Exon
ENSG00000079156.16	e169479	OSBPL6	0.100560684389672	-1.89947895625063	2.12792927233768	0.0339909762963862	0.210700423528594	-3.73077039784581	0	Exon
ENSG00000197043.13	e360821	ANXA6	0.0443599211330779	2.47790442404848	2.1279281273769097	0.0339910718939581	0.210700423528594	-4.38616879231551	0	Exon
ENSG00000118596.11	e717218	SLC16A7	-0.0921635907791254	-1.6535165063644799	-2.12790697241767	0.0339928382516506	0.21070427289070004	-3.7732218906367003	0	Exon
ENSG00000115053.15	e191974	NCL	-0.0392044725813746	3.0639387050103903	-2.12790645230521	0.0339928816800323	0.21070427289070004	-4.426103132471731	0	Exon
ENSG00000102103.15	e1153258	PQBP1	-0.0523864301969291	0.415473668553071	-2.12788232906542	0.0339948959760749	0.210713073965359	-4.15931999797529	0	Exon
ENSG00000228794.8	e413	LINC01128	0.11081373526091698	-1.59106632715868	2.12787465287903	0.0339955369608803	0.210713362584631	-3.7798226385721	0	Exon
ENSG00000166847.9	e875481	DCTN5	-0.0411756385136818	1.17819242752165	-2.12784976116656	0.0339976155655954	0.21072178037789602	-4.267253072074991	0	Exon
ENSG00000111445.13	e738371	RFC5	-0.10121978165371301	-1.94201818285626	-2.12784141830331	0.0339983122682609	0.21072178037789602	-3.7161328716279303	0	Exon
ENSG00000165521.15	e797138	EML5	0.0911618211295874	-1.66945544193541	2.12781397338214	0.0340006042477015	0.21072178037789602	-3.76034921689727	0	Exon
ENSG00000054118.13	e26080	THRAP3	-0.0418050869077807	1.60894099116766	-2.12781364279299	0.0340006318566608	0.21072178037789602	-4.31571853039451	0	Exon
ENSG00000204120.14	e193020	GIGYF2	-0.0383926749216746	1.51936512217753	-2.12781354243853	0.0340006402377088	0.21072178037789602	-4.30742648015098	0	Exon
ENSG00000138442.9	e179909	WDR12	0.0526954894035276	0.13955231504972	2.12781175569863	0.034000789456611	0.21072178037789602	-4.119749121147859	0	Exon
ENSG00000105122.12	e1030354	RASAL3	-0.18132139083587803	-3.11430110681795	-2.1278085621821896	0.0340010561633212	0.21072178037789602	-3.6016322069957	0	Exon
ENSG00000155666.11	e876465	KDM8	-0.0729280129377395	-1.00713767529155	-2.12778056284971	0.0340033946060772	0.210729604780561	-3.88961230657073	0	Exon
ENSG00000134597.14	e1169364	RBMX2	0.0625654114347226	-0.315428201581175	2.12777920989651	0.0340035076052529	0.210729604780561	-4.02995419865721	0	Exon
ENSG00000010219.13	e681897	DYRK4	-0.0685702089222828	-0.525634016959748	-2.12773884040133	0.0340068794294259	0.21074681656859195	-3.9870918093915897	0	Exon
ENSG00000010322.15	e227325	NISCH	-0.0371002475484553	3.5045394169555597	-2.12770443443222	0.0340097533821898	0.21076094240910395	-4.4527095378262995	0	Exon
ENSG00000084444.13	e689239	FAM234B	0.0535018456810508	0.7340997096147621	2.1276581168335302	0.0340136226502454	0.21078123568995102	-4.21396089771272	0	Exon
ENSG00000197568.13	e44287	HHLA3	0.0912508590496963	-0.691675864304817	2.12760901740215	0.0340177247188712	0.210802970893103	-3.95988063735795	0	Exon
ENSG00000064607.16	e1036271	SUGP2	0.0495803885009304	1.3004156848707902	2.1275900152050804	0.0340193123932978	0.21080912426777698	-4.28605168402728	0	Exon
ENSG00000118197.13	e89515	DDX59	0.0727466307947965	-0.9803769512160792	2.12758224703476	0.0340199614589456	0.21080946120641803	-3.8969947570754098	0	Exon
ENSG00000147174.11	e1159793	ACRC	-0.11753633903135	-1.7459831050367098	-2.12756127923447	0.0340217134662395	0.210816632546365	-3.74294385746117	0	Exon
ENSG00000165338.16	e592118	HECTD2	0.0956526205149453	-1.42602319992553	2.12754130738182	0.03402338232710601	0.21082328842511802	-3.8198467499205	0	Exon
ENSG00000119771.14	e113794	KLHL29	0.088231076680823	-1.30844866408666	2.1275311927788403	0.0340242275366441	0.21082484046788602	-3.8302311890724905	0	Exon
ENSG00000096746.17	e583527	HNRNPH3	-0.080807493624713	-0.11412326098121	-2.12750393021455	0.0340265057760518	0.210835271806043	-4.06743587206685	0	Exon
ENSG00000137509.10	e658073	PRCP	0.201694850808101	-3.1481379732093	2.1274815707515202	0.0340283743777508	0.21084316462388397	-3.6025602569196202	0	Exon
ENSG00000184635.13	e1037651	ZNF93	0.129974594771402	-2.38371338064996	2.1274718732018	0.0340291848386322	0.210844500935512	-3.66354531340909	0	Exon
ENSG00000159714.10	e895564	ZDHHC1	0.15767997205957698	-3.2910597454997905	2.1274427506217597	0.0340316188222915	0.210855896356073	-3.59597069096046	0	Exon
ENSG00000101084.16	e1090072	C20orf24	0.0494013445129762	0.48252510617372796	2.12738211584283	0.0340366869866595	0.21088134825110802	-4.17216643437902	0	Exon
ENSG00000170949.17	e1069919	ZNF160	0.11442841603027001	-2.41279125748617	2.1273793703415	0.0340369164850054	0.21088134825110802	-3.6570153698636	0	Exon
ENSG00000145730.20	e343277	PAM	0.0512304977512442	2.75705769915182	2.12731044283297	0.0340426786181014	0.21091336217033102	-4.4054739419777	0	Exon
ENSG00000124191.17	e1092792	TOX2	0.13480825063086502	-2.3387572141064905	2.12726883737308	0.0340461571149942	0.21092704816176	-3.65995158532915	0	Exon
ENSG00000127445.13	e1020288	PIN1	-0.0544833527486516	1.7116092177212399	-2.1272665153603203	0.0340463512598995	0.21092704816176	-4.32388019685978	0	Exon
ENSG00000099219.13	e526244	ERMP1	-0.0669243885409377	0.9059543135654069	-2.12725679848842	0.0340471637038028	0.21092704816176	-4.23115162635025	0	Exon
ENSG00000141349.8	e950292	G6PC3	-0.0575251982871662	0.204328929288727	-2.12725116302274	0.0340476349021322	0.21092704816176	-4.12485297459613	0	Exon
ENSG00000107560.10	e602922	RAB11FIP2	0.0465749954915815	0.8064947434747272	2.12724843815563	0.0340478627385194	0.21092704816176	-4.22315447155049	0	Exon
ENSG00000125462.16	e74464	C1orf61	0.0971604792980009	3.32323200408312	2.1272354520792	0.0340489485711878	0.210930088676689	-4.44170028080355	0	Exon
ENSG00000166833.19	e623249	NAV2	-0.0683189842770974	0.133706229327482	-2.12716283627228	0.0340550209001813	0.210960482945495	-4.10794271231582	0	Exon
ENSG00000186812.12	e995126	ZNF397	-0.0446173349175635	1.1637334309363798	-2.12716034646312	0.034055229121196	0.210960482945495	-4.26791186215217	0	Exon
ENSG00000174243.9	e701432	DDX23	-0.0487290134638859	0.86709624773486	-2.1271554303307	0.0340556402571504	0.210960482945495	-4.22781626411839	0	Exon
ENSG00000122483.17	e49998	CCDC18	0.14261727714984698	-2.95009891087718	2.12709295774828	0.0340608652077024	0.210985691916482	-3.60722889248778	0	Exon
ENSG00000123607.14	e163847	TTC21B	0.0544643591581821	0.0666309082750729	2.12709253993027	0.0340609001546033	0.210985691916482	-4.10460750145085	0	Exon
ENSG00000235257.8	e212172	ITGA9-AS1	-0.0891563021008019	-0.986763778016312	-2.12704890435864	0.0340645500661186	0.211004613653946	-3.88966777212324	0	Exon
ENSG00000153930.11	e960866	ANKFN1	0.151232705528458	-2.7921051049828196	2.1270319797145802	0.0340659658237899	0.211009696046518	-3.61940590874979	0	Exon
ENSG00000172037.13	e221548	LAMB2	0.07072960017206599	-0.276073577987847	2.12702041836043	0.0340669329677414	0.211011999529439	-4.04220671604865	0	Exon
ENSG00000102908.20	e898946	NFAT5	-0.0620079880498006	-0.157091833976681	-2.1269903038573	0.0340694522520906	0.211023916786048	-4.05903211354664	0	Exon
ENSG00000165309.13	e572672	ARMC3	0.340569297559966	-3.8345172885570697	2.12698193171801	0.0340701526672611	0.21102456786857102	-3.5968482847640897	0	Exon
ENSG00000118298.10	e64932	CA14	-0.16891127961706	-2.87575525625453	-2.12696766741771	0.0340713460504898	0.21102610778870803	-3.6161466833545695	0	Exon
ENSG00000049323.15	e120207	LTBP1	0.0877940180718413	0.9642189238427141	2.12696472892525	0.0340715918957895	0.21102610778870803	-4.2470778274270895	0	Exon
ENSG00000166707.10	e1164297	ZCCHC18	-0.14152959021193698	-2.78897175284193	-2.12694111815465	0.0340735673166676	0.211031360021463	-3.61774676154104	0	Exon
ENSG00000005156.11	e938811	LIG3	-0.0504598595110391	0.0611650946245572	-2.12694036250419	0.0340736305406109	0.211031360021463	-4.10232951911183	0	Exon
ENSG00000151414.14	e89113	NEK7	-0.0665094104131131	1.28077345989174	-2.12692776198019	0.0340746848190996	0.21103341334048498	-4.277102377424971	0	Exon
ENSG00000112659.13	e393107	CUL9	-0.0552908972468126	1.22710790402639	-2.12691826233526	0.0340754796673551	0.21103341334048498	-4.27623532334636	0	Exon
ENSG00000254777.5	e500279		-0.187120889994274	-3.3635135999769803	-2.12691505484173	0.0340757480463095	0.21103341334048498	-3.59616040963594	0	Exon
ENSG00000255717.6	e639341	SNHG1	-0.123814197495974	-2.19026927749212	-2.12687307274514	0.0340792609599129	0.211051481854904	-3.6843312131130403	0	Exon
ENSG00000075151.20	e14605	EIF4G3	0.0444123378206868	1.16936242024182	2.12685502866121	0.0340807709206358	0.21105714574870396	-4.2705560485523995	0	Exon
ENSG00000113558.18	e350821	SKP1	0.0231343224482917	5.75291980508956	2.12684122493644	0.0340819260793974	0.211058037699798	-4.5699869641751105	0	Exon
ENSG00000000971.15	e88564	CFH	0.139382069182475	-1.2263495242646	2.1268390781342803	0.0340821057366306	0.211058037699798	-3.86447979796826	0	Exon
ENSG00000235437.7	e1157291	LINC01278	0.078991716035062	1.47474939099025	2.12677347046707	0.0340875965702259	0.211088352843905	-4.3080036136516	0	Exon
ENSG00000213619.9	e631905	NDUFS3	0.10820954416961599	-0.7893143450194959	2.12674615457768	0.0340898829140969	0.21109532163968803	-3.94634960139242	0	Exon
ENSG00000104332.11	e495744	SFRP1	-0.1152892647656	-1.2567069169146599	-2.1267457960568796	0.0340899129232142	0.21109532163968803	-3.83987167132144	0	Exon
ENSG00000172264.16	e1082093	MACROD2	0.0756733915878427	-0.439169896053929	2.1267062015311597	0.034093227226846	0.21111215703021102	-4.036665745727221	0	Exon
ENSG00000162923.14	e100025	WDR26	-0.05531238271824201	-0.0605155692272177	-2.12669588524798	0.0340940908081641	0.21111381672952897	-4.0763575560346	0	Exon
ENSG00000164114.18	e312856	MAP9	0.0596476485207108	0.32560138547834305	2.1266416809135102	0.0340986285890499	0.211135709827775	-4.154931236203	0	Exon
ENSG00000112200.16	e398110	ZNF451	-0.0500998996356903	0.506929222724161	-2.12663202189348	0.034099437259905	0.211135709827775	-4.17793566734559	0	Exon
ENSG00000102309.12	e1159906	PIN4	0.0552926919676464	0.295593583201064	2.12661828312392	0.0341005875232194	0.211135709827775	-4.14612446009273	0	Exon
ENSG00000166596.14	e923754	CFAP52	0.31636289766758	-2.8591855175099905	2.12661767144803	0.0341006387358827	0.211135709827775	-3.62648968506391	0	Exon
ENSG00000082515.17	e362142	MRPL22	-0.123179932634909	-2.64918058198205	-2.12660171049887	0.0341019750922648	0.211135709827775	-3.64511413249885	0	Exon
ENSG00000082515.17	e362154	MRPL22	-0.123179932634909	-2.64918058198205	-2.12660171049887	0.0341019750922648	0.211135709827775	-3.64511413249885	0	Exon
ENSG00000162819.11	e99166	BROX	-0.0982773516195091	-1.69862018347206	-2.12659934003044	0.0341021735674152	0.211135709827775	-3.7629913067288197	0	Exon
ENSG00000053108.16	e350556	FSTL4	0.0793959863546371	-0.755971325328366	2.12659673883788	0.0341023913618322	0.211135709827775	-3.96578261182643	0	Exon
ENSG00000147535.16	e493904	PLPP5	-0.0993057462879819	-1.70879483939881	-2.1265438920103703	0.0341068164153679	0.21115480579041498	-3.75073322286381	0	Exon
ENSG00000197818.11	e1096439	SLC9A8	0.0784924718013855	-1.20234252123877	2.12654210303202	0.0341069662215338	0.21115480579041498	-3.8561866943023397	0	Exon
ENSG00000167543.15	e935557	TP53I13	-0.150928551630096	-3.04021786757781	-2.12653856229923	0.0341072627184602	0.21115480579041498	-3.60309986334486	0	Exon
ENSG00000067141.16	e838031	NEO1	0.0495806717593907	1.26600268168102	2.12652977676367	0.0341079984187444	0.211155672711642	-4.28364783666372	0	Exon
ENSG00000163539.16	e210959	CLASP2	-0.0996925355705693	-1.48878408651611	-2.12651876465696	0.0341089205912105	0.211157693993735	-3.787910308723	0	Exon
ENSG00000122359.17	e589979	ANXA11	-0.0838306548621936	-1.05187990751208	-2.12648658998301	0.0341116150754833	0.211170686843503	-3.88401474402253	0	Exon
ENSG00000144893.12	e256157	MED12L	0.0559476297376472	0.14926819789651	2.12647824329335	0.0341123141030501	0.21117132642054603	-4.1185006656465095	0	Exon
ENSG00000163430.10	e242656	FSTL1	0.0772530225409041	1.4919608771836101	2.12641779340146	0.0341173770927022	0.21119898048872798	-4.31042223638965	0	Exon
ENSG00000184014.7	e618000	DENND5A	-0.0408171129664996	2.2364110019219803	-2.12638940040932	0.0341197553745319	0.211210014562838	-4.3720314890673	0	Exon
ENSG00000235652.7	e416908		0.0954598923734364	-1.66318530633959	2.1263722693542997	0.0341211903916826	0.211214326187475	-3.78388928439636	0	Exon
ENSG00000140937.13	e892934	CDH11	0.117447973319376	-2.0888970399440403	2.12636685960228	0.0341216435611609	0.211214326187475	-3.70784008333357	0	Exon
ENSG00000168615.11	e494854	ADAM9	0.061738274852685994	-0.0851847741715821	2.12633349459564	0.0341244386283217	0.21122793928827	-4.07690775478581	0	Exon
ENSG00000171724.2	e904024	VAT1L	0.0640027026520423	3.0192019873391605	2.12632238528101	0.0341253693260294	0.211230011795867	-4.4224886008496505	0	Exon
ENSG00000081177.18	e789567	EXD2	-0.108435091966502	-2.28746753919215	-2.12630641796676	0.0341267070473131	0.21123302402785202	-3.67342572154379	0	Exon
ENSG00000130347.12	e406241	RTN4IP1	0.109993925659764	-2.3182817196160697	2.1263023514419697	0.0341270477427792	0.21123302402785202	-3.67338002861429	0	Exon
ENSG00000143156.13	e81543	NME7	0.0819237849182521	-0.212259310220751	2.12627786351674	0.0341290994150181	0.211236371401455	-4.05183702854853	0	Exon
ENSG00000090060.17	e801548	PAPOLA	0.0573177463531232	0.5572496051596851	2.12626986747544	0.0341297693703998	0.211236371401455	-4.18621899999753	0	Exon
ENSG00000182004.12	e92408	SNRPE	0.0441099991973359	0.763498020667164	2.12626234845487	0.0341303993684739	0.211236371401455	-4.21504109927709	0	Exon
ENSG00000130396.20	e423222	MLLT4	0.0434257553551485	1.07406741735194	2.1262593598263098	0.0341306497802209	0.211236371401455	-4.259490102923451	0	Exon
ENSG00000155438.11	e151454	NIFK	0.0642855506540425	-0.218618932043346	2.1262538004193	0.0341311155970084	0.211236371401455	-4.05456379668907	0	Exon
ENSG00000136040.8	e725876	PLXNC1	-0.131671253733647	-2.56872640857519	-2.12625322361334	0.0341311639272779	0.211236371401455	-3.63815350158704	0	Exon
ENSG00000114019.14	e250625	AMOTL2	-0.0824158917987747	0.34731092046888	-2.12620566756145	0.03413514882596	0.21125734543054	-4.14793289072251	0	Exon
ENSG00000266074.8	e981573	BAHCC1	-0.12836441316290698	-2.42768847066852	-2.1261911516012	0.0341363652518522	0.21126118536117602	-3.65496054528444	0	Exon
ENSG00000181315.10	e378206	ZNF322	-0.0562177169623528	0.409601652274391	-2.12617217848631	0.0341379552398332	0.21126733699707198	-4.16060417571995	0	Exon
ENSG00000018189.12	e292221	RUFY3	0.10016407947139601	-2.0351714741554696	2.12616406077934	0.0341386355406112	0.211267848871833	-3.7057789732225	0	Exon
ENSG00000182492.15	e1174040	BGN	0.0931043408529007	-0.44509057792462603	2.12615696841544	0.0341392299224969	0.211267848871833	-4.01469888641355	0	Exon
ENSG00000196507.10	e1164030	TCEAL3	-0.0817605451771054	-0.23905466819924898	-2.12612142322023	0.0341422089530822	0.21127436164025	-4.04186769765584	0	Exon
ENSG00000023171.15	e673715	GRAMD1B	0.0523356214943405	1.08657187150591	2.12611736095542	0.0341425494243015	0.21127436164025	-4.26255498568455	0	Exon
ENSG00000181222.15	e920291	POLR2A	-0.0512880278031774	0.96924057509174	-2.1261170513910703	0.0341425753699848	0.21127436164025	-4.24630706949143	0	Exon
ENSG00000167110.16	e555503	GOLGA2	-0.0465265692121382	0.807445576519902	-2.12611596589293	0.0341426663495588	0.21127436164025	-4.22543643236478	0	Exon
ENSG00000143344.15	e87086	RGL1	0.0511363642146329	0.628408496430348	2.1261038511378603	0.0341436817456561	0.211276956789654	-4.2001435135767	0	Exon
ENSG00000160255.17	e1114834	ITGB2	-0.131842636125241	-1.6918266898400802	-2.12609217899729	0.0341446600686064	0.21127932244833	-3.77416052415839	0	Exon
ENSG00000165804.15	e768385	ZNF219	-0.13302438372797598	-2.5962203591333797	-2.1260462106245197	0.0341485132302502	0.21129947655614997	-3.6318995355857004	0	Exon
ENSG00000137210.13	e374664	TMEM14B	0.0500374968448413	0.8699603580608009	2.12601285909746	0.0341513090560182	0.21131308763698	-4.22871478843459	0	Exon
ENSG00000141040.14	e927101	ZNF287	0.11126371928739	-2.2041893225322897	2.12598755403836	0.0341534304853289	0.21132252545062602	-3.68668318299728	0	Exon
ENSG00000132554.19	e509467	RGS22	0.20951151979557	-2.08639656013623	2.125964538615	0.0341553600630605	0.21132466655893198	-3.71166593840708	0	Exon
ENSG00000126247.10	e1044465	CAPNS1	-0.0451083630370916	1.29982798398699	-2.12596436068428	0.0341553749808637	0.21132466655893198	-4.2853508116969	0	Exon
ENSG00000086504.15	e854263	MRPL28	-0.0597421812727136	1.9066774971544098	-2.12596158376502	0.0341556077999194	0.21132466655893198	-4.3440080999673905	0	Exon
ENSG00000123104.11	e693382	ITPR2	0.0683662812922046	-0.36067598313542	2.12595498431522	0.0341561611083516	0.21132466655893198	-4.02630882652882	0	Exon
ENSG00000148218.15	e548475	ALAD	-0.0602966304421203	0.440938154437549	-2.12593302974594	0.034158001869929	0.21133140413825896	-4.16628763111422	0	Exon
ENSG00000017483.14	e1152350	SLC38A5	-0.13559242655356502	-1.01949534369123	-2.12592777544653	0.0341584424246719	0.21133140413825896	-3.89134477413868	0	Exon
ENSG00000161204.11	e265328	ABCF3	-0.0576133601098759	0.00626826099379065	-2.12591751504534	0.0341593027377064	0.211333038342976	-4.09660735857705	0	Exon
ENSG00000163374.19	e72679	YY1AP1	-0.0621643302593244	-0.338051627501099	-2.12590258085606	0.0341605549712568	0.211337097139321	-4.02216499921908	0	Exon
ENSG00000157601.13	e1111422	MX1	-0.100017175070574	0.416766042336279	-2.12588937093057	0.034161662657913996	0.211339851936417	-4.16602756816118	0	Exon
ENSG00000145920.14	e366623	CPLX2	0.0808312243337866	3.1155503295884706	2.12587717305377	0.0341626855090214	0.211339851936417	-4.43081052563158	0	Exon
ENSG00000157734.13	e832029	SNX22	-0.157733377039566	-2.56116578063199	-2.12587594102266	0.0341627888222649	0.211339851936417	-3.6446120257131405	0	Exon
ENSG00000167264.17	e897460	DUS2	-0.14325029364229902	-3.0306347379517597	-2.1258290740891104	0.034166719096532	0.211360477094291	-3.60724716614523	0	Exon
ENSG00000215301.9	e1150277	DDX3X	-0.0497421202958632	2.08229968604298	-2.12580582930204	0.0341686685548665	0.211368848120059	-4.3597304984774	0	Exon
ENSG00000065057.7	e859086	NTHL1	-0.0728336446037888	-0.423165493015014	-2.1257683504491003	0.0341718119751287	0.211384604624439	-4.01325183438769	0	Exon
ENSG00000138834.12	e858072	MAPK8IP3	-0.0484351176627365	1.21651481671466	-2.12575171474659	0.0341732073215799	0.211389547296797	-4.27842305549768	0	Exon
ENSG00000130202.9	e1056357	NECTIN2	-0.0865018950091338	-0.702454180208057	-2.1257285399460604	0.0341751512269463	0.21139788302797302	-3.9515835592468704	0	Exon
ENSG00000135111.15	e737783	TBX3	-0.12474214896446198	-1.46077748999412	-2.1257142001592904	0.0341763540976962	0.21139906936673297	-3.80207790661193	0	Exon
ENSG00000158560.14	e454232	DYNC1I1	0.0502897368986793	1.78888285890468	2.12571203496745	0.0341765357246093	0.21139906936673297	-4.33101950483601	0	Exon
ENSG00000188596.10	e727296	CFAP54	0.19370129374903	-1.6330677195567	2.12568471903825	0.0341788271898854	0.211409554290813	-3.77934262627858	0	Exon
ENSG00000103227.18	e856542	LMF1	-0.0989287727396656	-1.1970679403178501	-2.12567011966855	0.0341800519487106	0.211413440963143	-3.8503792613746204	0	Exon
ENSG00000161960.14	e920629	EIF4A1	-0.0896236797384142	-0.39814838903168104	-2.12565464201994	0.0341813504285432	0.21141778347749396	-4.02181650853899	0	Exon
ENSG00000198752.10	e804535	CDC42BPB	-0.0549045891374399	0.200850084222045	-2.12564668264984	0.0341820181873805	0.211418224785887	-4.12682360324413	0	Exon
ENSG00000104142.10	e817110	VPS18	-0.0603605774320235	-0.26268835797168805	-2.12562688983244	0.0341836787729299	0.21142480667589197	-4.04498561061786	0	Exon
ENSG00000144136.10	e148970	SLC20A1	-0.0696210600109428	-0.6137957660382629	-2.12561774331872	0.0341844461741067	0.211425864119833	-3.97184633799061	0	Exon
ENSG00000159479.16	e30938	MED8	0.0546166782562579	0.178509074044244	2.1256027457131	0.034185704519436	0.2114299578926	-4.125042978046561	0	Exon
ENSG00000135439.11	e716551	AGAP2	-0.15223703496261998	-1.3522633254980299	-2.12557355303674	0.0341881539889226	0.21144141819640302	-3.83883859949434	0	Exon
ENSG00000136891.13	e545753	TEX10	-0.0710061586399195	-1.03213853829842	-2.12554620133105	0.0341904491247588	0.21145136484104102	-3.89175701270669	0	Exon
ENSG00000167685.14	e1074749	ZNF444	-0.0535726322576516	0.93925514652917	-2.12553497957155	0.0341913908030879	0.21145136484104102	-4.24402729266258	0	Exon
ENSG00000012174.11	e1147357	MBTPS2	0.0831962929470563	-1.3177950428134	2.12552843715435	0.0341919398228501	0.21145136484104102	-3.83434085759273	0	Exon
ENSG00000130985.16	e1151407	UBA1	-0.0410207134522372	1.31030566325703	-2.12552595305532	0.0341921482828704	0.21145136484104102	-4.28850913413005	0	Exon
ENSG00000158528.11	e453894	PPP1R9A	0.0423426210875229	6.00447326733943	2.12551205342842	0.034193314728513995	0.21145488942356003	-4.58647909051741	0	Exon
ENSG00000013364.18	e880060	MVP	-0.114525578878248	-1.63775707648661	-2.12549542987078	0.0341947098090985	0.211459827759857	-3.77023549164911	0	Exon
ENSG00000144283.21	e160995	PKP4	-0.0797361381446362	0.9952312022390459	-2.12547448765603	0.0341964673891222	0.21146232651185	-4.24553946272317	0	Exon
ENSG00000158863.21	e487809	FAM160B2	0.0773799968000534	-0.9185302588761179	2.12547338271654	0.034196560123567	0.21146232651185	-3.9098019770404	0	Exon
ENSG00000100490.9	e780781	CDKL1	0.119049785983067	-2.18022296010906	2.12546929163172	0.0341969034786191	0.21146232651185	-3.68548745884709	0	Exon
ENSG00000184220.11	e237066	CMSS1	0.0517622359913897	0.271388333545269	2.12544045663999	0.0341993236150265	0.211473602869026	-4.14657096581813	0	Exon
ENSG00000132382.14	e915139	MYBBP1A	-0.0635043122617492	-0.19081545403617398	-2.1254289055844	0.0342002931425787	0.211475909060965	-4.05663353782456	0	Exon
ENSG00000167699.13	e911159	GLOD4	-0.0500388972194124	0.6553992195831789	-2.1254181635193703	0.0342011947893937	0.211477795442415	-4.203321746140911	0	Exon
ENSG00000029363.15	e415037	BCLAF1	0.0471982490952826	0.941301277162063	2.12536390713791	0.0342057491689757	0.211502267471906	-4.2420747092362205	0	Exon
ENSG00000136824.18	e546059	SMC2	-0.081559793778269	-1.0130829403455401	-2.12534663097065	0.03420719947118	0.211503935652855	-3.89663114890503	0	Exon
ENSG00000170581.13	e713036	STAT2	-0.0624508259792857	0.47939893893987107	-2.12534151082202	0.0342076293082988	0.211503935652855	-4.17583863574261	0	Exon
ENSG00000131233.9	e27285	GJA9	-0.16559017405788698	-2.7197280837844904	-2.1253393714081397	0.0342078089137344	0.211503935652855	-3.63501705519333	0	Exon
ENSG00000121390.18	e748227	PSPC1	0.0433146644479367	0.648467968530096	2.12530794840491	0.0342104469921725	0.21151410412913002	-4.20567666032883	0	Exon
ENSG00000100462.15	e770270	PRMT5	0.0509129508760633	0.198131840511937	2.1253002894816	0.0342110900138378	0.21151410412913002	-4.13291255835619	0	Exon
ENSG00000066468.21	e603848	FGFR2	-0.0694269009293975	1.57443811013767	-2.1252932492250003	0.0342116811031328	0.21151410412913002	-4.31653282014254	0	Exon
ENSG00000198626.15	e105664	RYR2	0.0636462965059451	1.62899318312699	2.12527099617913	0.034213549492827997	0.21151410412913002	-4.31921049326514	0	Exon
ENSG00000197586.12	e1084594	ENTPD6	0.0485422055084462	2.65150550158023	2.12526600573521	0.0342139685078913	0.21151410412913002	-4.405823128713321	0	Exon
ENSG00000137478.14	e654011	FCHSD2	-0.0657581120221861	-0.0112237416985814	-2.12526590437079	0.0342139770188469	0.21151410412913002	-4.084175146009221	0	Exon
ENSG00000178802.17	e840212	MPI	-0.0710426902178023	-0.5779885871391229	-2.12526358686238	0.0342141716064693	0.21151410412913002	-3.9831705147154803	0	Exon
ENSG00000148516.21	e575075	ZEB1	0.0710334739845016	-0.583226325205293	2.12525751127512	0.0342146817424917	0.21151410412913002	-3.9809995659934105	0	Exon
ENSG00000100731.15	e790355	PCNX1	0.0505312738279365	0.43537089469001794	2.12525582129472	0.034214823642672004	0.21151410412913002	-4.17287774139312	0	Exon
ENSG00000271714.1	e336280		0.0867492248474972	-0.6638438870994681	2.1252381751164298	0.03421630534438799	0.21151652151857503	-3.9689444004758503	0	Exon
ENSG00000173848.18	e567590	NET1	-0.090503317425679	0.641086561676495	-2.1252369518993404	0.0342164080566489	0.21151652151857503	-4.19800741450887	0	Exon
ENSG00000240303.7	e249745	ACAD11	0.0977012127107723	-1.5795393298193503	2.12521716724719	0.0342180693899609	0.211523102758746	-3.78069233579498	0	Exon
ENSG00000127603.23	e27387	MACF1	0.0384332819454492	2.73930387655267	2.12520166947803	0.0342193707985664	0.211527037737427	-4.41261393233645	0	Exon
ENSG00000069431.11	e691789	ABCC9	0.12364969462700401	-1.64471187570998	2.12519537498555	0.0342198993839745	0.211527037737427	-3.7821533486544503	0	Exon
ENSG00000160957.12	e523463	RECQL4	-0.16980134435148098	-2.94169201849808	-2.1251839958638103	0.0342208549732678	0.211529256036807	-3.6080116654766203	0	Exon
ENSG00000101224.17	e1079494	CDC25B	0.0657246706432041	-0.10225500599542098	2.12516144184673	0.0342227490691144	0.21153727122885	-4.07457912394234	0	Exon
ENSG00000174514.12	e93823	MFSD4A	0.0837345491787944	-1.01554558674918	2.1251477590814902	0.0342238981973357	0.21153727122885	-3.918113586939	0	Exon
ENSG00000158528.11	e453947	PPP1R9A	0.0423348912367076	6.004498523644591	2.1251427350751997	0.0342243201399042	0.21153727122885	-4.58724843063421	0	Exon
ENSG00000186020.12	e1044805	ZNF529	-0.0810745064188014	-1.1492334964205801	-2.12514013345804	0.0342245386392005	0.21153727122885	-3.86364121695245	0	Exon
ENSG00000106976.20	e555203	DNM1	0.0675995157833426	1.76475306035929	2.1250923179372	0.0342285546844457	0.21155840509329502	-4.33472546507576	0	Exon
ENSG00000106628.10	e438380	POLD2	-0.0499384181708838	0.34194452981153006	-2.1250767830668997	0.0342298595516073	0.21156278137796	-4.15293039163301	0	Exon
ENSG00000174842.16	e49485	GLMN	0.0797741509687483	-0.9398308959656669	2.12505540356311	0.034231655414467	0.21157019212967199	-3.9256647990127402	0	Exon
ENSG00000243156.7	e1117706	MICAL3	-0.0491774543918509	0.9132916944466629	-2.12502142352846	0.0342345098791596	0.21157380036323498	-4.240801809179399	0	Exon
ENSG00000007384.15	e853554	RHBDF1	0.0945813194606339	-0.8942995052257641	2.12502037822039	0.0342345976926371	0.21157380036323498	-3.91937832652822	0	Exon
ENSG00000007384.15	e853571	RHBDF1	0.0945813194606339	-0.8942995052257641	2.12502037822039	0.0342345976926371	0.21157380036323498	-3.91937832652822	0	Exon
ENSG00000116044.15	e169144	NFE2L2	-0.0830318601358346	-0.8073241920564179	-2.12501862683109	0.0342347448225033	0.21157380036323498	-3.93049134787557	0	Exon
ENSG00000151952.15	e745511	TMEM132D	0.0857864564969852	-1.05541330697284	2.1250065837378997	0.0342357565475551	0.21157380036323498	-3.90029023083	0	Exon
ENSG00000169282.17	e257341	KCNAB1	0.0680953222007449	2.97423034000912	2.1250058247488304	0.0342358203101275	0.21157380036323498	-4.41908479607883	0	Exon
ENSG00000125844.15	e1082402	RRBP1	-0.0809015414511229	-0.231553339673436	-2.12497735428747	0.0342382121834657	0.211582870498209	-4.046382168783859	0	Exon
ENSG00000110321.15	e619239	EIF4G2	0.0410735420556192	2.51787721166691	2.1249741458374802	0.034238481742214	0.211582870498209	-4.39772534470285	0	Exon
ENSG00000092051.16	e771881	JPH4	-0.110461959737399	0.609344285292947	-2.12494681617987	0.0342407779242146	0.211589205486918	-4.19621644849085	0	Exon
ENSG00000170075.8	e91022	GPR37L1	-0.0646494564494851	3.8828236998056798	-2.12494146261506	0.0342412277352693	0.211589205486918	-4.478322287239849	0	Exon
ENSG00000115524.15	e176618	SF3B1	-0.0319036727113418	2.58745415138329	-2.1249406317006	0.0342412975498611	0.211589205486918	-4.4013137157247195	0	Exon
ENSG00000135912.10	e186480	TTLL4	-0.0890666126996695	-1.35221515902787	-2.12492158512086	0.0342428979035443	0.21159540612787697	-3.81892835037496	0	Exon
ENSG00000132938.19	e750644	MTUS2	-0.11739889237828599	-2.34482891099398	-2.12490787986	0.0342440495024767	0.211598833633479	-3.67432764655379	0	Exon
ENSG00000159479.16	e30931	MED8	0.0598324982673532	-0.0754777553702164	2.1248672228926297	0.0342474659423467	0.21161625554868999	-4.078222891688561	0	Exon
ENSG00000147119.3	e1151138	CHST7	0.111432745603094	-1.38177930998567	2.1248031216472	0.0342528530190476	0.211645853276226	-3.82978051043866	0	Exon
ENSG00000116096.5	e134174	SPR	0.100991862943748	-0.9073679683433041	2.1247767734073704	0.0342550675392567	0.211655847321005	-3.92119016567711	0	Exon
ENSG00000175183.9	e722582	CSRP2	0.170565928793666	-1.92397599859084	2.1247591694230197	0.0342565471896236	0.21166130046910897	-3.73805341023188	0	Exon
ENSG00000104164.10	e823530	BLOC1S6	0.0518619007977568	0.0523001256192873	2.12474394352809	0.0342578270010072	0.211665518701341	-4.106333679056431	0	Exon
ENSG00000106290.14	e457105	TAF6	-0.0670844535046539	-0.9475168899358309	-2.1247169738336598	0.0342600940372072	0.21167412892849802	-3.9012259112977703	0	Exon
ENSG00000127603.23	e27401	MACF1	0.0359551185066238	2.3844102761288597	2.12471315778577	0.0342604148194495	0.21167412892849802	-4.38917536017026	0	Exon
ENSG00000156535.13	e400452	CD109	0.133313750665568	-2.14182333444168	2.1246905153217	0.0342623182291762	0.211682199481831	-3.7001151481781296	0	Exon
ENSG00000112249.13	e405588	ASCC3	0.0497109872561861	0.579636088429527	2.12464141752689	0.0342664458840525	0.211699136419571	-4.193240518611759	0	Exon
ENSG00000101654.17	e990725	RNMT	0.102791475628981	-2.015391666908	2.124636596599	0.0342668512027831	0.211699136419571	-3.7417443332223796	0	Exon
ENSG00000101654.17	e990736	RNMT	0.102791475628981	-2.015391666908	2.124636596599	0.0342668512027831	0.211699136419571	-3.7417443332223796	0	Exon
ENSG00000174231.16	e912332	PRPF8	-0.0395630373565779	1.55035007265166	-2.12462140539803	0.0342681284274433	0.21170303642659802	-4.317080560207359	0	Exon
ENSG00000031003.10	e352309	FAM13B	0.04705788680733	1.7326799833632902	2.1246148819842903	0.034268676906483	0.21170303642659802	-4.333286136728971	0	Exon
ENSG00000167107.12	e957787	ACSF2	0.14737959335166	-2.9108330707323504	2.12459362402879	0.0342704642964028	0.21171038890436605	-3.61697027356875	0	Exon
ENSG00000175643.8	e867406	RMI2	-0.18395518253281304	-1.92776395041578	-2.12457549108308	0.034271988995621006	0.211715791549455	-3.73827327017475	0	Exon
ENSG00000166595.11	e894029	FAM96B	-0.0651843933847003	0.0437535160882437	-2.12455658806804	0.034273578507674	0.211715791549455	-4.10127219917184	0	Exon
ENSG00000225190.9	e952838	PLEKHM1	-0.0466027963066083	1.9675048467378	-2.12455495514874	0.034273715819156	0.211715791549455	-4.35652038932972	0	Exon
ENSG00000137942.16	e50158	FNBP1L	0.06323419027239499	1.23719321947941	2.12455481217956	0.0342737278413954	0.211715791549455	-4.28379027329066	0	Exon
ENSG00000161328.10	e609276	LRRC56	-0.112903479000844	-1.39572065242305	-2.12449271034621	0.0342789503097528	0.211744361973142	-3.81055141086043	0	Exon
ENSG00000225449.3	e152887	RAB6C-AS1	-0.267025527496239	-3.65965930564129	-2.1244721699572198	0.0342806778088698	0.211748997184966	-3.60291476336479	0	Exon
ENSG00000147457.13	e489311	CHMP7	0.0642460464419783	-0.7740998649086359	2.12446958302355	0.0342808953818864	0.211748997184966	-3.94647880405298	0	Exon
ENSG00000167123.18	e555745	CERCAM	-0.10886516314195	2.14511421307366	-2.12444909830028	0.0342826182831439	0.21175594950514498	-4.36218605919657	0	Exon
ENSG00000090060.17	e801550	PAPOLA	0.0548792761882926	1.1127868876603302	2.12443990485409	0.0342833915371694	0.211756575271792	-4.26868030041424	0	Exon
ENSG00000183648.9	e799273	NDUFB1	0.04327069870815899	3.77955691164462	2.12443368942577	0.0342839143207714	0.211756575271792	-4.4731775585724805	0	Exon
ENSG00000111596.11	e720523	CNOT2	-0.178708778374663	-3.24959077475987	-2.12440785928569	0.0342860869834435	0.211764131501919	-3.6009399563504703	0	Exon
ENSG00000124275.14	e321533	MTRR	-0.0593941250695447	0.230810209566826	-2.12439123694169	0.0342874852089193	0.211764131501919	-4.13301517885828	0	Exon
ENSG00000100104.13	e1125437	SRRD	0.0722258977465358	-1.12875445309065	2.1243882909727	0.0342877330207632	0.211764131501919	-3.88401316507801	0	Exon
ENSG00000171097.13	e556850	KYAT1	-0.0743418824108756	-0.797371364079998	-2.1243860187940498	0.0342879241551155	0.211764131501919	-3.93507796198119	0	Exon
ENSG00000198417.6	e888764	MT1F	0.14262460387972598	-0.34324482687470304	2.12438363571052	0.0342881246197036	0.211764131501919	-4.03970672589453	0	Exon
ENSG00000248309.6	e340371	MEF2C-AS1	-0.0849637729045061	-1.0503283868034698	-2.12437014669746	0.0342892593321831	0.21176744998726302	-3.87608220896127	0	Exon
ENSG00000043143.20	e351130	JADE2	-0.0468193095194909	2.55391235758801	-2.12434713896727	0.0342911948452724	0.211775713944953	-4.401184368978111	0	Exon
ENSG00000172476.4	e1163978	RAB40A	0.11183244218978598	-1.6065542151439198	2.12432693556821	0.0342928945227857	0.211782521165674	-3.7821283599968396	0	Exon
ENSG00000169047.5	e189994	IRS1	0.11196170231711998	-2.4234452326992004	2.12428876555198	0.0342961058984396	0.21179866377603798	-3.6579695947412505	0	Exon
ENSG00000103540.16	e871887	CCP110	-0.0663647735393137	0.690171074660718	-2.1242687547213603	0.0342977895820052	0.211802147005522	-4.20544585473831	0	Exon
ENSG00000273018.5	e929735		0.265998117272298	-2.6201740964090297	2.12426602463535	0.0342980192931573	0.211802147005522	-3.64496129734033	0	Exon
ENSG00000150672.16	e658811	DLG2	-0.0541090215394059	1.52475950127116	-2.1242542755930502	0.0342990078800201	0.211802147005522	-4.30679699960042	0	Exon
ENSG00000169371.13	e841367	SNUPN	0.0437366766134204	1.20510349722439	2.12425340018725	0.0342990815393152	0.211802147005522	-4.280101484842961	0	Exon
ENSG00000160323.18	e560510	ADAMTS13	-0.124894208306502	-2.5307999739922797	-2.12424079825248	0.0343001419193061	0.211802147005522	-3.64026344166423	0	Exon
ENSG00000214135.8	e273410		0.0662388854243061	0.0949633835902481	2.12423945573957	0.034300254885668	0.211802147005522	-4.11339805748578	0	Exon
ENSG00000169896.16	e883353	ITGAM	-0.135199417161008	-2.39182458578	-2.12422618075434	0.0343013719325408	0.21180535516838603	-3.67853937151785	0	Exon
ENSG00000103657.13	e831736	HERC1	-0.0397268086680967	1.4934742265702798	-2.12420159897206	0.0343034404920518	0.211813836732764	-4.31121922293143	0	Exon
ENSG00000130396.20	e423506	MLLT4	0.0639024606205223	-0.080337991345036	2.1241919083740903	0.0343042559862808	0.211813836732764	-4.08262502458829	0	Exon
ENSG00000064419.13	e469501	TNPO3	0.0469733577579424	0.116965751486577	2.1241885562936598	0.0343045380782394	0.211813836732764	-4.12060773662548	0	Exon
ENSG00000009413.15	e407966	REV3L	0.0664350797846132	0.0145727795182775	2.12416062822669	0.0343068884223348	0.211824659346327	-4.09755128716987	0	Exon
ENSG00000140199.11	e813879	SLC12A6	-0.0488470671704125	0.601530684565751	-2.12415255469235	0.0343075678930158	0.21182516511166	-4.19877391752206	0	Exon
ENSG00000164253.13	e337414	WDR41	0.0610221726331706	0.0154124426071417	2.12413439753171	0.0343090960464019	0.21182635773729197	-4.09822385095735	0	Exon
ENSG00000104133.14	e822428	SPG11	-0.0640328878687632	-0.13040352351053697	-2.12413101948642	0.0343093803578336	0.21182635773729197	-4.06913200668503	0	Exon
ENSG00000148153.13	e548111	INIP	-0.0554462118235983	-0.008851850215919891	-2.12411615544121	0.0343106314065112	0.21182635773729197	-4.0931793779537005	0	Exon
ENSG00000168067.11	e642040	MAP4K2	0.0858194947837794	-1.47117337863111	2.12411491111795	0.0343107361381192	0.21182635773729197	-3.80357924807561	0	Exon
ENSG00000224596.7	e589539	ZMIZ1-AS1	-0.17703099141491296	-3.6825638039848703	-2.12411476000476	0.0343107488569611	0.21182635773729197	-3.60200194670108	0	Exon
ENSG00000111266.8	e688940	DUSP16	-0.0886032518185855	-0.180961029842096	-2.12410421790024	0.0343116361710846	0.21182814657355398	-4.05384657183056	0	Exon
ENSG00000142687.17	e25509	KIAA0319L	0.0435705785709447	0.583882665489736	2.12409020066818	0.0343128160123014	0.21183174127691898	-4.198968249563721	0	Exon
ENSG00000127481.14	e13292	UBR4	0.0493087746236823	0.560450984016782	2.12407725382526	0.0343139057889596	0.21183477984708302	-4.19568464539267	0	Exon
ENSG00000132326.11	e196191	PER2	-0.112555712973616	-1.37394603152419	-2.1240625132968303	0.0343151465819417	0.211836556642786	-3.81069681145541	0	Exon
ENSG00000196628.14	e1000728	TCF4	-0.0480566399053212	1.40569443240903	-2.12404926003376	0.0343162622163167	0.211836556642786	-4.3024764320152595	0	Exon
ENSG00000103056.11	e898162	SMPD3	0.0820025850218029	0.5398809163687011	2.1240408969572697	0.0343169662201376	0.211836556642786	-4.19324633564168	0	Exon
ENSG00000134452.19	e567893	FBXO18	0.0575752192430426	-0.38025777415704104	2.1240391705935298	0.0343171115469882	0.211836556642786	-4.026005920883479	0	Exon
ENSG00000115687.13	e197658	PASK	0.0935480368913663	-0.56262445777992	2.12403722262339	0.0343172755294993	0.211836556642786	-3.99624406131198	0	Exon
ENSG00000146083.11	e367259	RNF44	-0.0812917869764702	-1.1023205635892301	-2.12403124022088	0.0343177791396682	0.211836556642786	-3.87207813100307	0	Exon
ENSG00000017427.15	e729964	IGF1	-0.165585353261391	-3.25307951943487	-2.12401068050799	0.0343195099442493	0.21184355162267898	-3.60538408002809	0	Exon
ENSG00000143537.13	e70520	ADAM15	-0.0811878103059082	-0.573671925585459	-2.1239825179137	0.034321880913458995	0.21185449782527202	-3.98169045534462	0	Exon
ENSG00000139116.18	e696549	KIF21A	0.0485224548963493	0.7912318564921709	2.12395310111626	0.0343243576223183	0.211866096321565	-4.22764207095335	0	Exon
ENSG00000122390.17	e862989	NAA60	-0.0923226896292064	-1.8293826987242099	-2.12393748638516	0.0343256723465131	0.21187052222238395	-3.7416103864635404	0	Exon
ENSG00000165029.15	e546209	ABCA1	0.0801465646915488	0.184037631775751	2.1239275582806703	0.0343265082923842	0.21187199282674898	-4.13198022130871	0	Exon
ENSG00000124786.9	e374211	SLC35B3	-0.0905952530907135	-1.4050104646838601	-2.12389948561693	0.0343288721036948	0.211882893592155	-3.81206793976738	0	Exon
ENSG00000105173.13	e1039281	CCNE1	0.0817250360189611	-1.23634345177432	2.12387796879389	0.034330683986029994	0.21188962601884398	-3.8647234733379197	0	Exon
ENSG00000114126.17	e253427	TFDP2	0.0631958038698056	-0.662368637789851	2.12387233560389	0.0343311583575957	0.21188962601884398	-3.9675555227257	0	Exon
ENSG00000123607.14	e163901	TTC21B	0.0572177493240454	-0.0472500326392254	2.1238407581312297	0.0343338176042433	0.21190234928337998	-4.0884473609847	0	Exon
ENSG00000107937.18	e566685	GTPBP4	-0.0650351696886479	-0.365153514401954	-2.12381958236308	0.0343356009868682	0.21190525485137898	-4.02677466828621	0	Exon
ENSG00000107897.18	e573899	ACBD5	-0.0390567768621545	2.2266250042680698	-2.12381579957045	0.0343359195747819	0.21190525485137898	-4.37661068237873	0	Exon
ENSG00000167985.6	e636792	SDHAF2	0.0414925591518655	1.2244594973548601	2.12381086171965	0.0343363354458526	0.21190525485137898	-4.284418534077701	0	Exon
ENSG00000130695.13	e18508	CEP85	-0.0606679829208299	1.60388226908584	-2.12380677642234	0.0343366795172241	0.21190525485137898	-4.32310587870776	0	Exon
ENSG00000163961.4	e272698	RNF168	0.0469544170063743	0.808089146506572	2.1237975935778097	0.034337452924341004	0.211906338675946	-4.23151631617895	0	Exon
ENSG00000121741.16	e748372	ZMYM2	0.0328367584334617	2.10833537523271	2.1237690283862	0.0343398588672793	0.21191749713741698	-4.36773448762487	0	Exon
ENSG00000162521.18	e23943	RBBP4	-0.0315106434481181	2.07210906691035	-2.12371274731098	0.0343445996421903	0.21194306363110996	-4.36455741721203	0	Exon
ENSG00000196850.5	e734679	PPTC7	0.0690966157428954	0.0794580501148808	2.12365912612827	0.0343491168862463	0.211967249833246	-4.11381552206372	0	Exon
ENSG00000197136.4	e644692	PCNX3	-0.045333380133313	0.603533025529365	-2.12363817873661	0.0343508817093872	0.211972190601708	-4.20121512065822	0	Exon
ENSG00000108771.12	e946626	DHX58	0.10250997042283999	-1.71211613302575	2.12363542784894	0.0343511134781605	0.211972190601708	-3.76988836706101	0	Exon
ENSG00000163001.11	e127473	CFAP36	0.0445378805006729	1.98505352414614	2.12358386147834	0.0343554583147569	0.21199436713169298	-4.35383505905762	0	Exon
ENSG00000198586.13	e166602	TLK1	0.0507954222795782	0.6172272339101601	2.123578579794	0.0343559033611619	0.21199436713169298	-4.20410207018905	0	Exon
ENSG00000100395.14	e1136484	L3MBTL2	-0.07420791032066999	-1.04600498208838	-2.12356249464753	0.034357258761651	0.211998100448153	-3.89692293249197	0	Exon
ENSG00000167113.10	e555678	COQ4	0.0941424939111673	-1.51521398683715	2.12354716366903	0.0343585506555457	0.211998100448153	-3.80592254552798	0	Exon
ENSG00000188313.12	e254743	PLSCR1	0.153293590847992	-2.5512591886314397	2.12354054301375	0.0343591085704671	0.211998100448153	-3.65074808125511	0	Exon
ENSG00000239789.5	e442122	MRPS17	0.0385195278777407	2.0236427291642203	2.12353695669383	0.0343594107887215	0.211998100448153	-4.36062489480115	0	Exon
ENSG00000187609.15	e565006	EXD3	-0.146896832514776	-2.85349084666642	-2.12353591454461	0.0343594986107951	0.211998100448153	-3.6192120445582097	0	Exon
ENSG00000119314.15	e547955	PTBP3	0.0494149005324791	1.19162752495663	2.12351193158561	0.0343615197116107	0.2120068805474	-4.27589584790732	0	Exon
ENSG00000121005.8	e503790	CRISPLD1	0.18138016540744897	-2.58623234102442	2.12348309757629	0.0343639497569548	0.21201818344085102	-3.6615547713714904	0	Exon
ENSG00000260916.6	e827575	CCPG1	0.0407781557036493	1.89976942218458	2.12346441344098	0.0343655244795397	0.21202420887513299	-4.35306245322014	0	Exon
ENSG00000105705.15	e1036923	SUGP1	-0.0608514217309808	-0.334377431034495	-2.12340637851417	0.0343704161314365	0.21205069812820498	-4.03237429544366	0	Exon
ENSG00000115760.13	e119895	BIRC6	0.0249129430786959	3.59736978126985	2.1233635191287603	0.0343740290496938	0.21206859890614105	-4.46638459060307	0	Exon
ENSG00000130726.11	e1077027	TRIM28	-0.0442102587868593	1.01125413633541	-2.12335469216874	0.0343747731765322	0.21206859890614105	-4.256978284911	0	Exon
ENSG00000156026.14	e586251	MCU	0.0871490115228757	-1.37109324010196	2.12335066916518	0.0343751123267469	0.21206859890614105	-3.83189929610371	0	Exon
ENSG00000159674.11	e275334	SPON2	-0.13661241964853	-1.28387811933365	-2.12331743834416	0.0343779138857276	0.21208056059715397	-3.84260162187604	0	Exon
ENSG00000135473.14	e712837	PAN2	-0.0551302863432274	0.5936715577037459	-2.12331347770434	0.0343782478046565	0.21208056059715397	-4.1947424547783605	0	Exon
ENSG00000132554.19	e509561	RGS22	0.245063906924363	-3.7608148857752	2.12329102635167	0.0343801407159695	0.21208854709466	-3.6036336858123796	0	Exon
ENSG00000182872.15	e1151300	RBM10	-0.0561604888606613	0.23365748152239002	-2.1232743634549998	0.0343815456506218	0.212093523074632	-4.13925354722871	0	Exon
ENSG00000196876.14	e705471	SCN8A	0.0555380497804164	1.7853575250150902	2.12326030772898	0.0343827307995814	0.21209714308691602	-4.34193020573706	0	Exon
ENSG00000095794.19	e576518	CREM	0.0691812903273347	-0.235401207062862	2.1232409266699697	0.0343843650267823	0.21210261786202497	-4.05536070956446	0	Exon
ENSG00000139531.12	e711456	SUOX	-0.0392080714154732	2.31106121798387	-2.12323559052126	0.0343848149870291	0.21210261786202497	-4.38678455651677	0	Exon
ENSG00000170876.7	e205291	TMEM43	-0.0560753495543201	0.0472966970564315	-2.1232165696688203	0.0343864189241015	0.21210521539646	-4.10639409059363	0	Exon
ENSG00000109270.12	e300758	LAMTOR3	0.0340385961726168	3.8284763126208503	2.12321640537043	0.034386432778874	0.21210521539646	-4.47896196639389	0	Exon
ENSG00000090905.18	e875931	TNRC6A	0.0509667529554755	0.12135516006948599	2.12317838562251	0.0343896389949626	0.21212092488890802	-4.122669969566971	0	Exon
ENSG00000102595.18	e761109	UGGT2	0.105497342703603	-2.1572336402854897	2.12316316199603	0.0343909228795856	0.21212092488890802	-3.69563546193253	0	Exon
ENSG00000157353.16	e900191	FUK	-0.12991636973952803	-2.43547308074264	-2.12316305901429	0.0343909315646917	0.21212092488890802	-3.6507935312112303	0	Exon
ENSG00000227189.2	e275319		0.12346933992570801	-1.38964319915645	2.12315782287316	0.0343913731642812	0.21212092488890802	-3.8390079972843503	0	Exon
ENSG00000141837.19	e1027888	CACNA1A	0.05530701829738299	0.5354023154974891	2.12314345725961	0.0343925847396938	0.21212470684919	-4.19252614190315	0	Exon
ENSG00000174231.16	e912303	PRPF8	-0.0434514277255844	1.0428064126073102	-2.1231319661317096	0.0343935539114334	0.21212699361973897	-4.2612650710737405	0	Exon
ENSG00000175054.14	e253822	ATR	0.0711579605962472	-0.9268738903682241	2.12309584650906	0.0343966004244368	0.21214209237693102	-3.92655835790196	0	Exon
ENSG00000133265.10	e1073864	HSPBP1	0.0676409381450461	0.8305546476076491	2.12303527660116	0.0344017097186466	0.212169912654008	-4.23534404234433	0	Exon
ENSG00000157219.3	e479983	HTR5A	0.07564984262395899	0.7933333261186708	2.12299051896364	0.0344054856080375	0.21218281626540303	-4.23233740226007	0	Exon
ENSG00000102908.20	e898962	NFAT5	-0.0636765725607746	-0.21176237727679897	-2.12299025550996	0.0344055078348379	0.21218281626540303	-4.0564344913037695	0	Exon
ENSG00000138640.14	e298760	FAM13A	0.0921058933210027	-1.20389794998747	2.12298919106926	0.0344055976386457	0.21218281626540303	-3.8613298806762897	0	Exon
ENSG00000042286.14	e585082	AIFM2	-0.0549821430843821	0.7796266812942191	-2.12297907150904	0.0344064514069491	0.21218348473132898	-4.22818664572755	0	Exon
ENSG00000164241.13	e347934	C5orf63	0.129720245705423	-2.46359738596881	2.1229737169608103	0.0344069031674859	0.21218348473132898	-3.65542846539015	0	Exon
ENSG00000127580.15	e855716	WDR24	-0.10260048799463499	-2.26892974491541	-2.12294948661221	0.0344089475334015	0.212190030222429	-3.6706811135848	0	Exon
ENSG00000138768.14	e293740	USO1	0.0429566876763168	0.91645247573147	2.12294694792234	0.0344091617340821	0.212190030222429	-4.24611490483455	0	Exon
ENSG00000136758.18	e573851	YME1L1	0.0340917204517016	1.74140685127116	2.12289793273328	0.0344132975902417	0.21221184302473395	-4.338761293301871	0	Exon
ENSG00000088035.15	e42215	ALG6	-0.114501260106965	-2.44320467815909	-2.12287107810877	0.0344155637393458	0.21222212559826698	-3.6575947245799303	0	Exon
ENSG00000171853.15	e109524	TRAPPC12	-0.0537398379614641	0.32830170727603997	-2.1228279942253403	0.0344191996749516	0.21224085439795398	-4.15543556459913	0	Exon
ENSG00000188603.17	e878042	CLN3	-0.146405552549563	-3.26322570054272	-2.12278528653043	0.0344228041884493	0.212257421770714	-3.6040615388667296	0	Exon
ENSG00000203485.12	e806125	INF2	-0.0612001303333351	1.7205185597191202	-2.12278197175995	0.0344230839673797	0.212257421770714	-4.3359461828353	0	Exon
ENSG00000161381.13	e942480	PLXDC1	0.107170777797851	-1.60642785661602	2.12272760008943	0.0344276734165805	0.21228202837148302	-3.78735782343702	0	Exon
ENSG00000176840.11	e1013562	MIR7-3HG	-0.239294686523971	-3.5672462327123	-2.12269700221596	0.0344302563781316	0.21229426227065	-3.6033960533015095	0	Exon
ENSG00000112200.16	e398016	ZNF451	-0.0608869327990085	-0.0268227305199864	-2.1226714341585002	0.0344324148683348	0.21230387853269397	-4.08771423846207	0	Exon
ENSG00000100239.15	e1141639	PPP6R2	0.056568837729730995	0.590938513172715	2.12265026071672	0.0344342024469644	0.212307819514474	-4.20154804920183	0	Exon
ENSG00000113328.18	e363952	CCNG1	-0.0759814607473977	-0.188333458243917	-2.12264967529171	0.0344342518729006	0.212307819514474	-4.05854085519391	0	Exon
ENSG00000254505.9	e773774	CHMP4A	-0.0544096510617679	1.36502078223748	-2.12263752924961	0.0344352773458972	0.212310449429696	-4.29753495624402	0	Exon
ENSG00000168610.14	e947056	STAT3	0.0594902071791518	0.9213852159120659	2.1226135262660604	0.0344373039605714	0.212315104815369	-4.25125627166935	0	Exon
ENSG00000179583.18	e867144	CIITA	-0.14548300839021802	-0.9146540450222241	-2.1226132175022	0.0344373300307205	0.212315104815369	-3.92260490536789	0	Exon
ENSG00000171502.14	e47748	COL24A1	-0.199672153065352	-3.62944789699538	-2.12260730516563	0.0344378292358607	0.212315104815369	-3.60506114943665	0	Exon
ENSG00000085662.13	e471299	AKR1B1	0.0445441655260317	1.98284287550199	2.12259863035348	0.0344385617004603	0.21231592800549	-4.35739275692193	0	Exon
ENSG00000184408.9	e466666	KCND2	0.0617054604873503	1.70957307767024	2.12258054758196	0.0344400885764849	0.21232164867887401	-4.3341545120803895	0	Exon
ENSG00000112739.16	e373237	PRPF4B	0.0347668475603091	1.9898983646694397	2.1225701897406397	0.0344409631997441	0.212323348113272	-4.362488416092431	0	Exon
ENSG00000056277.15	e1169225	ZNF280C	0.0568829865136204	-0.16228425942782598	2.1225578849156497	0.0344420022524069	0.212326061153428	-4.07118503265836	0	Exon
ENSG00000109089.7	e972225	CDR2L	-0.136813883412247	-2.4060065340289905	-2.12254561685426	0.0344430382274208	0.212328755126641	-3.66018929152424	0	Exon
ENSG00000140543.14	e847771	DET1	0.10097224392606698	-1.91752961135121	2.12252233386945	0.0344450044298592	0.212337183418869	-3.7321384867166096	0	Exon
ENSG00000135447.16	e709853	PPP1R1A	0.0619751630003905	2.31582325948689	2.12251523318995	0.0344456040874858	0.212337187461132	-4.3821307761662105	0	Exon
ENSG00000131899.10	e928888	LLGL1	-0.0760984312623576	0.70041495209535	-2.12250528512941	0.0344464442236034	0.21233867388801198	-4.21264712997756	0	Exon
ENSG00000166128.12	e831306	RAB8B	-0.0561503623887339	0.18155915392833102	-2.12248227246161	0.0344483877625884	0.21234696186588	-4.13255234728844	0	Exon
ENSG00000129515.18	e777153	SNX6	-0.0631713571409555	0.678297217290837	-2.12243813954459	0.0344521152791743	0.212361979936499	-4.207265319606	0	Exon
ENSG00000225830.11	e579808	ERCC6	0.0684309172475276	-0.46883435970894605	2.1224241197460403	0.034453299479782006	0.212361979936499	-4.01489864189231	0	Exon
ENSG00000183137.14	e406896	CEP57L1	0.0911541919126464	-1.57257361878783	2.1224206088443203	0.0344535960381506	0.212361979936499	-3.7895114627770297	0	Exon
ENSG00000164347.17	e336094	GFM2	0.0486850118115641	0.744781753884965	2.12241867314688	0.034453759543315005	0.212361979936499	-4.22181963845568	0	Exon
ENSG00000165406.15	e577931	MARCH8	0.222166400786605	-3.71379659427103	2.12241796384903	0.034453819456698995	0.212361979936499	-3.60598075960623	0	Exon
ENSG00000141349.8	e950282	G6PC3	-0.0573637634738254	0.20455527991147102	-2.12240324846244	0.0344550624647058	0.21236594887766602	-4.13476752463746	0	Exon
ENSG00000116761.11	e44312	CTH	0.12124961820433801	-2.32658916509661	2.12235566182668	0.0344590823688968	0.212381093631605	-3.6723903036273997	0	Exon
ENSG00000101161.7	e1102445	PRPF6	-0.0453962643177486	1.0834834197162901	-2.12235101373241	0.0344594750404855	0.212381093631605	-4.26844939981642	0	Exon
ENSG00000108771.12	e946647	DHX58	0.10247426229911599	-1.7120561044266103	2.12235085530219	0.034459488424757996	0.212381093631605	-3.77236710118256	0	Exon
ENSG00000145687.16	e338878	SSBP2	0.041415878528138	3.764140851647	2.12234579279585	0.0344599161104391	0.212381093631605	-4.47805499470257	0	Exon
ENSG00000105173.13	e1039303	CCNE1	0.0815557213038934	-1.23300243693772	2.12230314447544	0.0344635192646455	0.21239719404348198	-3.8684969176337898	0	Exon
ENSG00000107643.15	e579439	MAPK8	0.0412584478270261	1.26968575333975	2.12230068780675	0.0344637268267685	0.21239719404348198	-4.292181417858759	0	Exon
ENSG00000137266.14	e373045	SLC22A23	0.0484671470392794	3.9539362114131404	2.1222850773572297	0.0344650457671703	0.212400653113367	-4.488956125406911	0	Exon
ENSG00000254986.7	e646616	DPP3	-0.07618453640697799	-0.8180804355263791	-2.1222798616092	0.0344654864598896	0.212400653113367	-3.9346332751591895	0	Exon
ENSG00000144306.14	e168087	SCRN3	-0.0665084940004821	-0.366529166293585	-2.1222559640354	0.0344675056926199	0.212408248768904	-4.0276520097793505	0	Exon
ENSG00000074211.13	e279090	PPP2R2C	-0.0370553496302351	4.14557822813233	-2.12225109182237	0.0344679173841874	0.212408248768904	-4.497828151440791	0	Exon
ENSG00000147155.10	e1152691	EBP	0.085649189405797	-1.6617228607777101	2.12222328116321	0.0344702674060801	0.21241903799187	-3.78438867709495	0	Exon
ENSG00000106853.17	e547674	PTGR1	0.0793009017166446	-0.553774750729199	2.12217810530397	0.0344740850935563	0.21243887100198702	-4.01474462047839	0	Exon
ENSG00000162614.18	e45952	NEXN	0.152207306123094	-2.95433293497131	2.1221683384254	0.0344749105132498	0.212440264459363	-3.6217415226257796	0	Exon
ENSG00000198682.12	e591255	PAPSS2	0.153953201379645	-2.7763421382674403	2.12215856967552	0.0344757361080484	0.212441658947304	-3.63069595401456	0	Exon
ENSG00000196535.15	e935381	MYO18A	-0.0509028488246182	0.534967271776983	-2.12213922642067	0.0344773709312928	0.21244803981677302	-4.19020107436633	0	Exon
ENSG00000101247.17	e1081840	NDUFAF5	0.0511857272866574	0.20653495266611102	2.12211267883609	0.0344796147471691	0.212458172984933	-4.1406071195924	0	Exon
ENSG00000026508.16	e626655	CD44	0.229292618740841	0.16991501533015801	2.12205778178085	0.0344842550725924	0.21248307247363002	-4.14149178730875	0	Exon
ENSG00000161960.14	e920618	EIF4A1	-0.0894871238700768	-0.3979067334859171	-2.12202891719924	0.0344866951460415	0.212494413948037	-4.02913987119624	0	Exon
ENSG00000164070.11	e307525	HSPA4L	0.0741666343939547	0.112469464058173	2.12197514384579	0.0344912412826626	0.21251873159432397	-4.12061971415395	0	Exon
ENSG00000141127.14	e930124	PRPSAP2	-0.0815092363565714	-1.17884499403303	-2.1219048865368997	0.034497181789487	0.21255163969628402	-3.86484458681258	0	Exon
ENSG00000166128.12	e831297	RAB8B	-0.0561232734705182	0.181828034172728	-2.12189719670267	0.0344978320457622	0.21255195176316702	-4.133776379419951	0	Exon
ENSG00000174915.11	e609053	PTDSS2	-0.0700926418928456	-0.623491019165945	-2.12188040299575	0.0344992521666696	0.21255700711396303	-3.9739693312394397	0	Exon
ENSG00000167604.13	e1043921	NFKBID	-0.20891356509398104	-3.6534972851053	-2.121852296407	0.0345016290473979	0.212565255483733	-3.6070249113832005	0	Exon
ENSG00000128585.17	e470791	MKLN1	0.0466500953689326	5.25084068545172	2.12184374852119	0.0345023519415238	0.212565255483733	-4.5558720683323495	0	Exon
ENSG00000136444.9	e957860	RSAD1	-0.181434333890595	-3.36466820632244	-2.12184330014043	0.0345023898614132	0.212565255483733	-3.6043888147589507	0	Exon
ENSG00000140564.10	e849830	FURIN	0.0726166440838035	-0.40228791078980797	2.12183015683441	0.0345035014163087	0.21256840924521103	-4.024611418560291	0	Exon
ENSG00000156804.7	e514564	FBXO32	-0.0716583899698989	0.683705928742933	-2.1218130649853	0.0345049469530972	0.212573620449577	-4.21244888838571	0	Exon
ENSG00000203485.12	e806061	INF2	-0.0662285813249997	0.46436852532616496	-2.1217986867315	0.0345061630287984	0.21257741786315199	-4.17796897573059	0	Exon
ENSG00000125462.16	e74484	C1orf61	0.09691590105299	3.3217642966420002	2.12171554635096	0.0345131955490628	0.21261704709967497	-4.45303714442679	0	Exon
ENSG00000079950.13	e412901	STX7	-0.0484429109569525	0.890639840113979	-2.12170375364438	0.034514193147622996	0.21261949773100303	-4.240874477500819	0	Exon
ENSG00000102978.12	e890218	POLR2C	-0.0532036677213929	0.516117774832987	-2.12166801110282	0.0345172169224782	0.21263251283270002	-4.18739575615393	0	Exon
ENSG00000125447.16	e972789	GGA3	-0.0495228029530918	0.536615989349697	-2.12166459965175	0.0345175055389021	0.21263251283270002	-4.195266190930609	0	Exon
ENSG00000214046.8	e1031771	SMIM7	-0.0520392619375979	0.542221948973808	-2.12160753443943	0.0345223336909455	0.212656351003873	-4.189291793128651	0	Exon
ENSG00000095059.15	e1025396	DHPS	-0.0523707758081173	-0.0580415719714472	-2.12160468144482	0.0345225750912447	0.212656351003873	-4.09208066562836	0	Exon
ENSG00000248184.1	e288962		-0.144354189082626	-2.4642113409261297	-2.12158345750266	0.0345243709571094	0.21266371791775399	-3.6546794856078	0	Exon
ENSG00000242808.7	e263524	SOX2-OT	-0.104465243025442	-0.920952063028155	-2.12153462181351	0.0345285034978432	0.21267782684850897	-3.91812721788818	0	Exon
ENSG00000042286.14	e585091	AIFM2	-0.0549461102688688	0.779605637198707	-2.12151491793441	0.0345301709863219	0.21267782684850897	-4.2311831677392595	0	Exon
ENSG00000185033.14	e849189	SEMA4B	0.18066762191524396	-3.77264875518035	2.12150880321339	0.0345306884734365	0.21267782684850897	-3.6054882521180405	0	Exon
ENSG00000141449.14	e991396	GREB1L	0.150520856271643	-2.6174084014857404	2.12149592067576	0.0345317787407296	0.21267782684850897	-3.64380427496113	0	Exon
ENSG00000166128.12	e831315	RAB8B	-0.056126221728781	0.181542585291281	-2.12149333922914	0.0345319972157417	0.21267782684850897	-4.134560369251029	0	Exon
ENSG00000151490.13	e689825	PTPRO	0.0885423007499425	-0.8039144971606171	2.12149096535537	0.0345321981243315	0.21267782684850897	-3.9721343799758198	0	Exon
ENSG00000153064.11	e301079	BANK1	0.144897725425196	-2.58321622363288	2.12149044602617	0.0345322420769697	0.21267782684850897	-3.6585166647252594	0	Exon
ENSG00000225190.9	e952827	PLEKHM1	-0.0465291057766542	1.9675590852909801	-2.12148342580574	0.0345328362273719	0.21267782684850897	-4.36285941390788	0	Exon
ENSG00000129103.17	e442243	SUMF2	-0.0627629201902331	0.6277507042323299	-2.12147914287445	0.0345331987139361	0.21267782684850897	-4.20544194011981	0	Exon
ENSG00000141542.10	e985033	RAB40B	0.0601401105399232	0.18814294898914002	2.12146931201751	0.0345340307624019	0.21267782684850897	-4.13700048067053	0	Exon
ENSG00000173692.12	e191816	PSMD1	0.0417132905924952	1.17990615812779	2.12146650734815	0.0345342681427081	0.21267782684850897	-4.2794845922795	0	Exon
ENSG00000108669.16	e978854	CYTH1	-0.0443209386562658	4.16374765816585	-2.12146600239871	0.0345343108805337	0.21267782684850897	-4.50030328189033	0	Exon
ENSG00000066557.5	e44125	LRRC40	-0.0502350442346715	0.20056511622454	-2.1214642292795403	0.0345344609538543	0.21267782684850897	-4.13517218860531	0	Exon
ENSG00000070756.14	e510007	PABPC1	0.0457152456359996	2.74320447982047	2.12144230002629	0.0345363170489699	0.212681123324439	-4.42051010675564	0	Exon
ENSG00000140968.10	e906821	IRF8	0.169484781288773	-3.27454890048504	2.1214388701832	0.0345366073591144	0.212681123324439	-3.6127705180066	0	Exon
ENSG00000005156.11	e938816	LIG3	-0.0838753422861294	-1.5549979810816599	-2.12143663974969	0.0345367961494789	0.212681123324439	-3.79622769988339	0	Exon
ENSG00000156467.9	e508446	UQCRB	0.157660758132415	-2.1477912891018103	2.12140975806029	0.0345390715632922	0.21269144068641802	-3.69981033681623	0	Exon
ENSG00000179335.18	e839459	CLK3	-0.0712289275806547	-0.770769727101912	-2.1213956609773503	0.0345402648691984	0.21269509419028196	-3.94159530312321	0	Exon
ENSG00000169282.17	e257358	KCNAB1	0.0684243026749259	3.58475618061918	2.12134585540652	0.0345444811509474	0.212717362391537	-4.46699626116153	0	Exon
ENSG00000132031.12	e113333	MATN3	0.24354322124403197	-3.4742911237204397	2.12129615203729	0.0345486892208885	0.21273957925352	-3.60568792439642	0	Exon
ENSG00000164403.14	e350246	SHROOM1	-0.08949285884667801	-0.6290699577695811	-2.1212567288898	0.0345520272421091	0.212756437959997	-3.97200684789856	0	Exon
ENSG00000144579.7	e185675	CTDSP1	-0.0637155913478379	-0.18023602085685	-2.1212256866492503	0.0345546558331234	0.212768822933712	-4.0649898391705	0	Exon
ENSG00000141367.11	e963186	CLTC	0.0328565294278942	3.3132719556044	2.12121879976459	0.0345552390231371	0.212768822933712	-4.454544207303281	0	Exon
ENSG00000111834.12	e409348	RSPH4A	0.23136230681630898	-2.77842258036588	2.12116216514497	0.0345600352337791	0.212788140570934	-3.63732833182598	0	Exon
ENSG00000153064.11	e301112	BANK1	0.144633267783699	-2.58406191786405	2.12115772385939	0.0345604113766488	0.212788140570934	-3.6590346314090496	0	Exon
ENSG00000166707.10	e1164300	ZCCHC18	-0.141202108267347	-2.79021063208857	-2.12115519388798	0.0345606256474187	0.212788140570934	-3.62787592539164	0	Exon
ENSG00000167685.14	e1074759	ZNF444	-0.0534221067241274	0.938612835872782	-2.1211534015419202	0.0345607774472024	0.212788140570934	-4.25293366854196	0	Exon
ENSG00000175215.10	e716960	CTDSP2	-0.0362781478751173	2.64971047163733	-2.12114560614634	0.0345614376719857	0.21278850967684199	-4.41438128046875	0	Exon
ENSG00000077380.15	e166969	DYNC1I2	-0.0662780263331759	0.929948980592638	-2.1211288283565	0.0345628586901482	0.21279317975230302	-4.24787697532512	0	Exon
ENSG00000129103.17	e442362	SUMF2	-0.0603695759563485	0.7786811287620251	-2.12111747014184	0.0345638207183232	0.21279317975230302	-4.22904943092033	0	Exon
ENSG00000165548.10	e794775	TMEM63C	0.0835449860079823	-0.753390019796961	2.12111538821644	0.0345639970575846	0.21279317975230302	-3.96994912909208	0	Exon
ENSG00000008083.13	e375588	JARID2	0.0972060403482948	-1.4628135533532398	2.1210982226288997	0.0345654510137379	0.212798435265802	-3.8112939172967004	0	Exon
ENSG00000221926.11	e925896	TRIM16	0.0553239653558917	0.197157512350878	2.1210872705157	0.0345663787048437	0.21280045075956502	-4.14076133222053	0	Exon
ENSG00000165195.15	e1145403	PIGA	-0.126844460052165	-2.12775062381228	-2.12107009723471	0.034567833398619	0.212802235500547	-3.70137890616283	0	Exon
ENSG00000137821.11	e836307	LRRC49	0.0527541643283746	0.47752079760978294	2.12106967414349	0.0345678692379875	0.212802235500547	-4.18919811839126	0	Exon
ENSG00000114541.14	e234161	FRMD4B	-0.0838050869717385	-0.5525544131544139	-2.1209948568643897	0.0345742073889876	0.212837557416735	-3.9937670184024197	0	Exon
ENSG00000151914.19	e397251	DST	0.0381856220939502	3.2048440463095997	2.1209717825781	0.0345761623298335	0.212845895693167	-4.449696457682441	0	Exon
ENSG00000167766.18	e1069526	ZNF83	0.0902215321369304	0.444233466053498	2.1209603574555302	0.0345771303445404	0.21284815840975999	-4.181364519448319	0	Exon
ENSG00000115350.11	e136807	POLE4	-0.0582126737223654	0.526030837198194	-2.1209223545344	0.0345803503797737	0.21286357758909602	-4.18954557039868	0	Exon
ENSG00000198924.7	e601713	DCLRE1A	0.0980303014002419	-1.8116312323019699	2.12091217896542	0.0345812126121601	0.21286357758909602	-3.7617871979295803	0	Exon
ENSG00000104714.13	e481469	ERICH1	0.0829354465206518	-1.01285630935191	2.12090653454787	0.0345816909029097	0.21286357758909602	-3.90714308922684	0	Exon
ENSG00000088970.15	e1083748	KIZ	-0.0559719623005291	-0.0169489579280765	-2.12090244864106	0.0345820371337463	0.21286357758909602	-4.09651734193375	0	Exon
ENSG00000141699.10	e947686	FAM134C	0.0596321362826958	-0.42740690970519496	2.1208833467866	0.034583655822693	0.212869844842203	-4.02316025673241	0	Exon
ENSG00000136842.13	e544788	TMOD1	0.0590744217765222	0.545729271924168	2.1208736735933997	0.034584475552754	0.212871194199159	-4.20191966571641	0	Exon
ENSG00000170537.12	e871440	TMC7	-0.107473127598553	-1.5921752926036499	-2.12084090044371	0.03458725295351799	0.21288178267895003	-3.7918136142035097	0	Exon
ENSG00000103043.14	e900673	VAC14	0.0565009567993397	-0.300880889590119	2.12083920189561	0.0345873969042737	0.21288178267895003	-4.04718057699278	0	Exon
ENSG00000260810.1	e798410		-0.17033755985131802	-3.0585615657806198	-2.12078122660248	0.0345923105776235	0.21290832911032	-3.61842668506454	0	Exon
ENSG00000267248.1	e963742		-0.16943191763481502	-3.47181216963004	-2.12076514770522	0.0345936734443228	0.212913020538071	-3.60630367619622	0	Exon
ENSG00000172375.12	e671802	C2CD2L	-0.0541065111076958	1.4941694123075602	-2.12074581203945	0.0345953124196281	0.212917812102755	-4.31727579871767	0	Exon
ENSG00000132932.16	e749790	ATP8A2	0.0546838799721272	0.4266365472476	2.1207417912497197	0.0345956532476536	0.212917812102755	-4.18239076804028	0	Exon
ENSG00000067248.9	e329811	DHX29	-0.0469886853502364	0.408112262984317	-2.1206529609714697	0.034603183808584	0.212960461334153	-4.1698213953117005	0	Exon
ENSG00000023171.15	e673705	GRAMD1B	0.168884843340668	-3.22330538104925	2.1206394912388	0.0346043258239764	0.21296379235611604	-3.6108544442689197	0	Exon
ENSG00000067177.14	e1160229	PHKA1	0.0859255746056677	-0.45327357259332596	2.12062382067107	0.0346056544752486	0.21296827184699102	-4.01518344535902	0	Exon
ENSG00000089101.17	e1083469	CFAP61	0.130481189509618	-1.9717973699476101	2.1206156368710802	0.0346063483677074	0.21296884485133802	-3.73440221457242	0	Exon
ENSG00000167702.11	e523300	KIFC2	-0.06217078679246	1.69793880349745	-2.12057749205928	0.0346095827680602	0.21297929194249202	-4.33580319977347	0	Exon
ENSG00000275494.1	e876279		-0.111619411436635	-2.37775793486237	-2.12057350741271	0.0346099206518271	0.21297929194249202	-3.66226896833388	0	Exon
ENSG00000102038.15	e1168731	SMARCA1	0.0554442622867799	0.23461215460644502	2.1205718432227703	0.0346100617700147	0.21297929194249202	-4.147274526561169	0	Exon
ENSG00000173120.14	e647902	KDM2A	-0.0571294614266051	0.131258794208644	-2.12056727410501	0.0346104492196826	0.21297929194249202	-4.123900767477569	0	Exon
ENSG00000205763.13	e435159	RP9P	0.0836401454406485	-0.8260051419178729	2.1205263111888	0.0346139229378807	0.212996970379201	-3.9373966940558303	0	Exon
ENSG00000164898.12	e473043	C7orf55	-0.0522094891813099	0.99121863608418	-2.12051871505976	0.0346145671341494	0.212997237025221	-4.25526578118325	0	Exon
ENSG00000164742.14	e439961	ADCY1	0.11717606973443301	1.5547701447376001	2.1205103777811103	0.0346152741960855	0.212997890492794	-4.32062437146613	0	Exon
ENSG00000084731.14	e115430	KIF3C	0.05349574110384901	1.75862859919884	2.12047752311426	0.0346180606316358	0.21300987056835896	-4.34474106968882	0	Exon
ENSG00000121578.12	e241943	B4GALT4	0.0589143118088094	0.35542124748373205	2.12046372773441	0.0346192306882648	0.21300987056835896	-4.1681020437758605	0	Exon
ENSG00000141198.13	e960423	TOM1L1	0.104917814310683	-2.0547082025891	2.1204630343261104	0.0346192895006595	0.21300987056835896	-3.7201621624032097	0	Exon
ENSG00000100814.17	e766537	CCNB1IP1	0.0662402620107925	-0.129448427122976	2.1204538035342897	0.0346200724313414	0.21300987056835896	-4.07950042018712	0	Exon
ENSG00000090612.20	e747690	ZNF268	-0.0830229999018687	-1.4043236391096499	-2.1204519973196	0.0346202256313397	0.21300987056835896	-3.82393616286861	0	Exon
ENSG00000184635.13	e1037654	ZNF93	0.129778335144091	-2.3952464659046404	2.1204377396153604	0.0346214349655044	0.213013614054445	-3.67528554438327	0	Exon
ENSG00000152127.8	e154445	MGAT5	0.0804952089976018	-0.9211371128930742	2.12042363922933	0.034622630991615	0.21301727553218902	-3.9164103875880802	0	Exon
ENSG00000187240.13	e663306	DYNC2H1	0.0691346876377716	0.0135041450808802	2.1204130523828404	0.0346235290147746	0.21301846579798697	-4.10832005987318	0	Exon
ENSG00000162650.16	e54516	ATXN7L2	-0.0685813300688064	-0.406139205112698	-2.12039497935327	0.0346250620952608	0.21301846579798697	-4.02065602354868	0	Exon
ENSG00000160310.16	e1116693	PRMT2	-0.0483111764822939	1.05259072037505	-2.12039488128205	0.034625070414504	0.21301846579798697	-4.26576312789142	0	Exon
ENSG00000114982.17	e141773	KANSL3	-0.0718010736875385	-0.9498454716906519	-2.12039302187353	0.0346252281458453	0.21301846579798697	-3.9088561052221698	0	Exon
ENSG00000151490.13	e689831	PTPRO	0.0847116859747971	-0.621495108212099	2.1203682009781297	0.0346273337309331	0.21302570636836202	-4.01379098452278	0	Exon
ENSG00000158985.13	e348748	CDC42SE2	-0.0596885626632748	0.30868624938193	-2.12036498024376	0.0346276069575799	0.21302570636836202	-4.156334174976201	0	Exon
ENSG00000119414.11	e552279	PPP6C	-0.0392092586715251	1.819588986857	-2.12032558412194	0.0346309492239474	0.21303599143087	-4.34742016336676	0	Exon
ENSG00000165061.14	e495721	ZMAT4	-0.0653709691247501	0.6526293201021629	-2.1203243655657698	0.0346310526075521	0.21303599143087	-4.21659676069814	0	Exon
ENSG00000160633.12	e1014165	SAFB	-0.0689069225502823	-0.46425925496101594	-2.1203240223359	0.0346310817275876	0.21303599143087	-4.01385281562854	0	Exon
ENSG00000174842.16	e49487	GLMN	0.0783053740636546	-1.10729063408248	2.12031633091273	0.034631734282705	0.213036308735721	-3.9070470989499597	0	Exon
ENSG00000100578.14	e784486	KIAA0586	-0.0595292161804874	-0.426654264002793	-2.1202631530030303	0.0346362462872113	0.213057309616766	-4.02079686600007	0	Exon
ENSG00000258366.7	e1101863	RTEL1	-0.100724727818351	-1.3449022710933798	-2.12026192710852	0.034636350307051006	0.213057309616766	-3.82816604359972	0	Exon
ENSG00000147174.11	e1159781	ACRC	-0.11719456024066198	-1.74527021008194	-2.1202504065133203	0.0346373278679299	0.213059625696492	-3.7570325888996696	0	Exon
ENSG00000118762.7	e298337	PKD2	-0.03592739406729	2.2133697518576203	-2.12020085287689	0.0346415329288068	0.213077775096778	-4.384257917196599	0	Exon
ENSG00000139547.7	e713975	RDH16	-0.160495645771258	-3.2314517894487502	-2.12019387965829	0.0346421247027297	0.213077775096778	-3.6085163939623497	0	Exon
ENSG00000197568.13	e44284	HHLA3	0.0909320477036683	-0.690311524300558	2.12018960359301	0.0346424875902234	0.213077775096778	-3.9749833105047703	0	Exon
ENSG00000109944.10	e673517	C11orf63	0.0860232005290924	-0.659523690576078	2.12018730337182	0.0346426827994206	0.213077775096778	-3.9795426260681404	0	Exon
ENSG00000115271.10	e162801	GCA	-0.0623709147842223	2.10335199126024	-2.12016821625899	0.0346443026713233	0.21308404123337002	-4.36922348215254	0	Exon
ENSG00000172531.14	e648413	PPP1CA	-0.0517106221891511	0.30138561356669397	-2.12012290660627	0.0346481482397312	0.21310399633488503	-4.15788045502085	0	Exon
ENSG00000157224.15	e452003	CLDN12	0.0653744271951646	-0.265190941608483	2.12009954273327	0.0346501313459243	0.213112495838712	-4.0658337123754595	0	Exon
ENSG00000160679.12	e68359	CHTOP	-0.0589100884385348	-0.144803046397263	-2.1200746354938897	0.0346522455589684	0.213121801394433	-4.0751954090417	0	Exon
ENSG00000104915.14	e1026867	STX10	-0.0642781929348647	-0.754025278489639	-2.12005525498658	0.0346538907203121	0.213126600919661	-3.94889268822707	0	Exon
ENSG00000111679.16	e684803	PTPN6	-0.13858108504000302	-2.9341370497095003	-2.12004923886732	0.0346544014268023	0.213126600919661	-3.6285397820711403	0	Exon
ENSG00000168675.18	e990632	LDLRAD4	0.0876575909275671	-1.2366734470373602	2.12004419484051	0.0346548296176405	0.213126600919661	-3.8617329359083903	0	Exon
ENSG00000171853.15	e109469	TRAPPC12	-0.0622433618462523	-0.19976931294144798	-2.1200279156388797	0.0346562116009999	0.213128593571753	-4.06670140397626	0	Exon
ENSG00000162521.18	e23934	RBBP4	-0.0324794885298292	1.97079904713537	-2.12001092636939	0.0346576539142463	0.213128593571753	-4.36373114759101	0	Exon
ENSG00000134780.9	e637003	DAGLA	0.0725262557428948	-0.686239375857268	2.12000890261127	0.0346578257257198	0.213128593571753	-3.97370281343212	0	Exon
ENSG00000093167.17	e211756	LRRFIP2	-0.055292532227744	0.16851216430014004	-2.12000118134473	0.0346584812466291	0.213128593571753	-4.13092329259003	0	Exon
ENSG00000103194.15	e906243	USP10	0.157135210145956	-3.19438274411546	2.12000042253857	0.0346585456684087	0.213128593571753	-3.61034632945205	0	Exon
ENSG00000144283.21	e161090	PKP4	-0.0652930441637654	2.39453192044157	-2.11999287555828	0.0346591864040413	0.213128593571753	-4.39548741604518	0	Exon
ENSG00000110080.18	e676039	ST3GAL4	-0.10272412523020098	-1.2081440290069099	-2.11998985338551	0.0346594429881593	0.213128593571753	-3.8589440213610398	0	Exon
ENSG00000134198.9	e58825	TSPAN2	0.14764482476651902	-2.47833633394762	2.1199837225715403	0.0346599635026149	0.213128593571753	-3.67622902218503	0	Exon
ENSG00000102908.20	e898978	NFAT5	-0.0635788041539846	-0.21180758356135898	-2.11997314627242	0.0346608614605706	0.21312884194290999	-4.06252367976513	0	Exon
ENSG00000148450.12	e572741	MSRB2	0.0457015114793042	1.2374176639966201	2.1199620831999697	0.0346618007683186	0.21312884194290999	-4.29023847006677	0	Exon
ENSG00000110074.10	e675764	FOXRED1	-0.0511860679762769	-0.0337073525879778	-2.11996200274587	0.0346618075993363	0.21312884194290999	-4.09660725658381	0	Exon
ENSG00000164151.11	e321204	ICE1	0.0472885531794523	0.670322762411804	2.1199052506799	0.0346666264651136	0.21315068476920898	-4.220556858324589	0	Exon
ENSG00000112561.17	e391633	TFEB	-0.08505627216212301	-1.2897094292721798	-2.1199050550372602	0.0346666430782887	0.21315068476920898	-3.84639188306813	0	Exon
ENSG00000187672.12	e230142	ERC2	0.0838827605255506	-0.453993933303927	2.11989056205771	0.0346678737819924	0.21315068476920898	-4.02366805591959	0	Exon
ENSG00000122390.17	e862852	NAA60	0.0623582410152483	-0.412388541288163	2.11988694512385	0.0346681809278459	0.21315068476920898	-4.027074154777971	0	Exon
ENSG00000224924.6	e1104861	LINC00320	-0.10879682157588699	-0.21202635981124598	-2.11988165369652	0.0346686302739572	0.21315068476920898	-4.05719109049487	0	Exon
ENSG00000213160.9	e165376	KLHL23	0.0594712237578566	0.0374597760017475	2.11987767970897	0.0346689677468391	0.21315068476920898	-4.1149773909576295	0	Exon
ENSG00000091136.13	e463883	LAMB1	0.0941757749999287	-1.04898325944018	2.1198582708296	0.0346706159984312	0.21315460390684898	-3.9167053206601805	0	Exon
ENSG00000079950.13	e412882	STX7	-0.0495788111345681	0.8030968769917	-2.11985601221179	0.034670807810387	0.21315460390684898	-4.23238373780747	0	Exon
ENSG00000054356.13	e188171	PTPRN	0.0788139316018006	2.25501717055522	2.11984510852313	0.0346717338133398	0.21315660008362397	-4.38611186808987	0	Exon
ENSG00000077380.15	e166963	DYNC1I2	-0.0662372054178552	0.929957846607963	-2.1198266960148002	0.0346732975559007	0.21316251685027104	-4.25054422069651	0	Exon
ENSG00000166411.13	e842840	IDH3A	0.0454246609404776	0.7636796013104041	2.11980436158136	0.0346751944619663	0.21317048157972499	-4.23000211097016	0	Exon
ENSG00000118946.11	e758215	PCDH17	0.071167957245958	0.769797573719842	2.11978997568	0.0346764163311482	0.213174296223698	-4.23409885966458	0	Exon
ENSG00000198838.13	e813035	RYR3	0.0683395970923051	-0.485140677160348	2.1197767471286397	0.0346775399331797	0.213177506645623	-4.0217839190611	0	Exon
ENSG00000169895.5	e1145841	SYAP1	0.0481388107366488	0.408106602961955	2.11976373067377	0.0346786455507067	0.213180606399762	-4.175716550469129	0	Exon
ENSG00000089060.11	e737384	SLC8B1	0.109189241802336	-2.3671303849092205	2.11974366038869	0.0346803503797275	0.21318638473920498	-3.6717662740850097	0	Exon
ENSG00000107864.14	e592320	CPEB3	0.13619375700928302	-3.07411171571465	2.11973433155022	0.0346811428231592	0.21318638473920498	-3.6148667593386	0	Exon
ENSG00000120885.20	e491013	CLU	0.0696327967667069	4.73441370637287	2.11973142504922	0.0346813897206948	0.21318638473920498	-4.5349376819503	0	Exon
ENSG00000153187.17	e107222	HNRNPU	-0.0325805879014023	3.40876507337648	-2.11969172405291	0.0346847623383966	0.21320341912512	-4.463681192581429	0	Exon
ENSG00000078618.20	e37205	NRDC	0.0430837646652078	1.25229490140236	2.11968146042484	0.0346856342840221	0.21320508183061498	-4.2936763186097995	0	Exon
ENSG00000163075.12	e150567	CFAP221	0.14016861083401	-2.3889388981479702	2.11964674732772	0.0346885834714435	0.213218799179093	-3.6730223725254905	0	Exon
ENSG00000135094.10	e737564	SDS	0.15525334392401902	-0.8539314358213629	2.11964103397667	0.0346890688922145	0.213218799179093	-3.9387440862650003	0	Exon
ENSG00000134851.12	e289235	TMEM165	-0.06870113610308401	2.06863805465398	-2.1196290933448703	0.0346900834173346	0.21321981401353501	-4.36999852197722	0	Exon
ENSG00000169621.9	e130767	APLF	0.0577973639552273	1.53440997406178	2.1196249320786302	0.0346904369815835	0.21321981401353501	-4.3203060753073	0	Exon
ENSG00000277957.1	e920503	SENP3-EIF4A1	-0.0849014206111763	-0.300679579283996	-2.11955268459478	0.0346965760208997	0.21325384916807302	-4.04932856187051	0	Exon
ENSG00000012983.11	e780816	MAP4K5	-0.0617579573726527	0.579305127052054	-2.11953384313956	0.0346981771769882	0.21325999265872603	-4.19630840017069	0	Exon
ENSG00000133636.10	e724490	NTS	0.388072459468015	-3.02710915223415	2.11951937445853	0.034699406775592995	0.21326385233015	-3.6303086956245	0	Exon
ENSG00000248719.1	e295338		-0.184426116358021	-3.3350349718494505	-2.11949747071581	0.0347012683025777	0.21327051304936498	-3.60953461732424	0	Exon
ENSG00000174106.2	e718344	LEMD3	0.049180618364748005	0.37622407427598	2.11949246437231	0.0347016937872528	0.21327051304936498	-4.17562208572314	0	Exon
ENSG00000127957.16	e447405	PMS2P3	-0.0749612203149412	-1.0198040164284499	-2.1194753913423403	0.0347031448425067	0.21327573334771105	-3.89295379432855	0	Exon
ENSG00000171723.15	e788141	GPHN	-0.130675258642301	-2.77934707300835	-2.11946658182304	0.0347038935934133	0.213276637375585	-3.6311443555256804	0	Exon
ENSG00000108448.20	e929963	TRIM16L	0.0782607421928115	0.107482410563537	2.11940020450716	0.0347095356719108	0.213307613339643	-4.12500707014923	0	Exon
ENSG00000145088.8	e243369	EAF2	0.0705645492761489	-0.554768791211229	2.11937348322667	0.0347118072054691	0.213315144925627	-3.9944170052857704	0	Exon
ENSG00000067225.17	e837132	PKM	-0.0401440181600244	4.6649880138976	-2.1193716301503502	0.0347119647372663	0.213315144925627	-4.53155803842846	0	Exon
ENSG00000183617.4	e1012040	MRPL54	-0.0466351220163356	1.05579475067073	-2.1193476551199297	0.0347140029328953	0.213323972084032	-4.26461207441449	0	Exon
ENSG00000089157.15	e739377	RPLP0	0.0452162542888276	3.39131834717547	2.11930984987481	0.0347172170887301	0.21334002530420698	-4.46275869878692	0	Exon
ENSG00000078246.16	e681261	TULP3	-0.0650998776749174	1.4580384198166698	-2.11927515878657	0.0347201667072563	0.21335277660245	-4.31803345759433	0	Exon
ENSG00000158428.3	e185538	CATIP	0.262496443341622	-3.57606769959566	2.11926975610168	0.0347206260912389	0.21335277660245	-3.6085591997606303	0	Exon
ENSG00000175334.7	e645777	BANF1	-0.0515400667066717	1.3713882382812	-2.11926420933569	0.0347210977316918	0.21335277660245	-4.30656045216085	0	Exon
ENSG00000095794.19	e576440	CREM	0.0685757579878493	-0.20999051413949502	2.1192400933906104	0.03472314836976	0.21336167879796103	-4.06832279768523	0	Exon
ENSG00000188352.12	e529035	FOCAD	0.0517930110698705	1.0171063524380402	2.11921931890575	0.0347249149585155	0.21336883533080303	-4.26276015829236	0	Exon
ENSG00000226752.8	e550158	PSMD5-AS1	-0.18335228019201	-2.2446464809088997	-2.11919898861577	0.0347266438491203	0.21337022202537897	-3.69190999821652	0	Exon
ENSG00000115310.17	e126925	RTN4	0.0363833247052044	4.13997162099668	2.11919406131181	0.034727062878826	0.21337022202537897	-4.504209191543469	0	Exon
ENSG00000117707.15	e97598	PROX1	-0.0805892872110441	3.1818544378105895	-2.11919179423152	0.034727255678209	0.21337022202537897	-4.44855351648334	0	Exon
ENSG00000171045.14	e519242	TSNARE1	-0.0913647696899421	-1.2491782817256203	-2.11918835336396	0.0347275483017736	0.21337022202537897	-3.8478312524171696	0	Exon
ENSG00000101160.13	e1099220	CTSZ	0.0631036036976557	0.897626962747024	2.11917586192271	0.0347286106359545	0.21337305084037603	-4.25283615494233	0	Exon
ENSG00000149187.17	e631875	CELF1	0.044574279442101	1.0734663837977199	2.11915738540974	0.0347301820214376	0.213379007121156	-4.2727749045438905	0	Exon
ENSG00000111652.9	e683891	COPS7A	-0.0450496237227646	0.749430103630847	-2.11913025868344	0.0347324891983876	0.213388339568059	-4.23014711010899	0	Exon
ENSG00000125462.16	e74507	C1orf61	0.0970845359610144	3.31544522951106	2.11912537084571	0.034732904931767	0.213388339568059	-4.4580174618938395	0	Exon
ENSG00000102466.15	e762970	FGF14	0.0745645612139792	0.518205373183872	2.11910885056427	0.0347343100902796	0.213390639740508	-4.2047810644032095	0	Exon
ENSG00000187555.14	e866590	USP7	0.0393001299231179	1.24238033764705	2.11910681449415	0.0347344832747988	0.213390639740508	-4.294498482941259	0	Exon
ENSG00000065485.18	e244099	PDIA5	0.16501037840773097	-3.2148899003503297	2.11908453522418	0.0347363783584307	0.21339516992779398	-3.61218008912489	0	Exon
ENSG00000177666.16	e610509	PNPLA2	-0.0806759420543166	-1.0293438144746199	-2.1190752651696	0.0347371668991057	0.21339516992779398	-3.9014236898451697	0	Exon
ENSG00000072778.19	e918756	ACADVL	-0.0484930054227206	1.5619936702018702	-2.1190733773489	0.0347373274850906	0.21339516992779398	-4.328923809608121	0	Exon
ENSG00000186642.15	e653166	PDE2A	0.0636922922885556	3.27811159643718	2.1190608830166497	0.0347383903216981	0.21339516992779398	-4.457002861146701	0	Exon
ENSG00000188343.12	e507151	FAM92A1	0.0535448095474514	0.5051974997666621	2.11905867725666	0.0347385779586678	0.21339516992779398	-4.19512646401644	0	Exon
ENSG00000132259.12	e615276	CNGA4	0.22900257033833604	-3.49639344932085	2.1190556839512302	0.0347388325910073	0.21339516992779398	-3.6089180165151804	0	Exon
ENSG00000175161.13	e235781	CADM2	-0.0448945384580502	2.06102716290436	-2.11898581338227	0.0347447767446713	0.213427837282434	-4.37339219069036	0	Exon
ENSG00000013561.17	e356724	RNF14	0.0443070377784262	0.9767413213894379	2.11897436621216	0.0347457506818829	0.213427837282434	-4.26012564368169	0	Exon
ENSG00000186960.10	e775443	LINC01551	0.0761803504269482	0.6905013485718571	2.1189719438597803	0.0347459567811594	0.213427837282434	-4.22456779070737	0	Exon
ENSG00000250303.3	e666546		0.12029268688677901	-2.33624461669746	2.11895703875965	0.0347472249642082	0.21343097523286	-3.6799873546878796	0	Exon
ENSG00000196465.10	e711919	MYL6B	0.0453364368106809	2.88331569936572	2.11894304557919	0.0347484155937568	0.21343097523286	-4.43207434609982	0	Exon
ENSG00000110841.13	e693947	PPFIBP1	-0.0719026942891187	-0.28003807603018604	-2.11893815428419	0.0347488317847594	0.21343097523286	-4.04885486895832	0	Exon
ENSG00000100038.19	e1122076	TOP3B	-0.0872365035071252	-1.3407595089301998	-2.11893348798754	0.0347492288350639	0.21343097523286	-3.8340217423651097	0	Exon
ENSG00000138759.17	e294843	FRAS1	0.11474701065475501	-0.8761095480173672	2.1189305588369	0.0347494780754178	0.21343097523286	-3.95485903857231	0	Exon
ENSG00000186409.14	e30004	CCDC30	0.118542612978916	-2.0823818894029	2.11891888599108	0.0347504713288123	0.213432271044555	-3.70775432063759	0	Exon
ENSG00000120438.11	e421409	TCP1	-0.0399790172743993	2.21173790807986	-2.11891392779767	0.0347508932335037	0.213432271044555	-4.381100989550211	0	Exon
ENSG00000174996.11	e646045	KLC2	0.0648569755490796	-0.42882660080231005	2.11890015558471	0.0347520651675188	0.213434231157249	-4.028735155553919	0	Exon
ENSG00000173692.12	e191807	PSMD1	0.0336797315310268	2.01346873622843	2.11889602607542	0.0347524165709839	0.213434231157249	-4.369449833178081	0	Exon
ENSG00000146828.17	e459188	SLC12A9	-0.19158110111598	-3.59818334145309	-2.11887699459169	0.0347540361077032	0.213439542639113	-3.61062731870341	0	Exon
ENSG00000145819.15	e357000	ARHGAP26	0.0498768214950311	1.69582474482045	2.11887171223425	0.0347544856359853	0.213439542639113	-4.34262033536124	0	Exon
ENSG00000171208.9	e885172	NETO2	0.0614046069595632	1.5109079435011101	2.11885204387792	0.0347561594556993	0.21344186739596502	-4.32013046094463	0	Exon
ENSG00000196569.11	e411533	LAMA2	0.12866201358395402	-1.4625265174786999	2.11884928747431	0.0347563940371368	0.21344186739596502	-3.8205052791972705	0	Exon
ENSG00000173276.13	e1111928	ZBTB21	0.11673565828274099	-2.45297274933329	2.11884603859467	0.0347566705320809	0.21344186739596502	-3.66598098692412	0	Exon
ENSG00000072682.18	e349599	P4HA2	0.19409153143502203	-3.30943071613279	2.11882681572766	0.0347583065271033	0.21344728249091802	-3.61025447229443	0	Exon
ENSG00000139637.13	e707822	C12orf10	-0.0494269305295072	0.656715680028763	-2.11882152766956	0.0347587565879255	0.21344728249091802	-4.21434729822033	0	Exon
ENSG00000171885.13	e993512	AQP4	0.0815220934160135	4.9628426769056295	2.11881040068115	0.0347597036100173	0.21344940035333498	-4.5486791073419806	0	Exon
ENSG00000023171.15	e673717	GRAMD1B	0.0525323332347451	1.0670689855453699	2.11878024244142	0.0347622705001757	0.21346146511666397	-4.2752300132959595	0	Exon
ENSG00000083535.15	e758957	PIBF1	0.0630960146289055	-0.335844858142257	2.11875698308682	0.0347642503092366	0.21346775904324	-4.04246394638343	0	Exon
ENSG00000259431.5	e771640	THTPA	-0.0769617652985691	-0.8871734737560291	-2.11875405148431	0.0347644998506742	0.21346775904324	-3.9267317203827297	0	Exon
ENSG00000116095.10	e169786	PLEKHA3	0.0427920694572812	0.942204951981038	2.1187247949927	0.0347669902816329	0.213479353380067	-4.25590380802885	0	Exon
ENSG00000106069.20	e433717	CHN2	-0.0959172556691436	-1.23321601868939	-2.11871140143068	0.0347681304468748	0.213481799588494	-3.8692478809951902	0	Exon
ENSG00000164506.14	e417447	STXBP5	0.0501954651238888	0.8175409953309	2.11870221774804	0.0347689122526306	0.213481799588494	-4.240587753298009	0	Exon
ENSG00000152700.13	e351131	SAR1B	-0.0670484915199304	0.280280378565037	-2.11869616990641	0.0347694271128658	0.213481799588494	-4.153782457758299	0	Exon
ENSG00000234494.7	e954906	SP2-AS1	0.0797662536278503	-1.32596458339199	2.11869181810019	0.0347697975915531	0.213481799588494	-3.84588747598538	0	Exon
ENSG00000182473.21	e975833	EXOC7	-0.0504931753612823	0.34414765752002296	-2.1186748863621796	0.0347712390592784	0.213486952298883	-4.16608542437632	0	Exon
ENSG00000250241.5	e308325		-0.09731526970122198	-0.7047449498473359	-2.11864478793604	0.0347738015872161	0.21349898774865803	-3.95927103237719	0	Exon
ENSG00000138738.10	e306341	PRDM5	0.10573206897348199	-2.00177868432354	2.11863721519427	0.0347744463428451	0.21349924853378102	-3.7222528701284303	0	Exon
ENSG00000117305.14	e16775	HMGCL	-0.0614471817719769	-0.337947527450323	-2.11862348499608	0.0347756153805313	0.213502728106958	-4.03788869853984	0	Exon
ENSG00000132359.14	e913572	RAP1GAP2	0.107632002975768	-1.9607938621740402	2.11861620685153	0.0347762350811924	0.21350283499751396	-3.7386304581102996	0	Exon
ENSG00000111752.10	e686842	PHC1	-0.0885518886038549	-1.2534294633150902	-2.11860817422754	0.034776919033311	0.21350333633853302	-3.84712741849069	0	Exon
ENSG00000172508.10	e648474	CARNS1	-0.14895121126612101	-2.19551973446781	-2.11857557967566	0.0347796944730096	0.21351667755299103	-3.7134962885372995	0	Exon
ENSG00000074356.16	e914412	NCBP3	-0.0471397683760058	0.403951437782615	-2.11856264584454	0.0347807958467584	0.21351974119353198	-4.17526400868373	0	Exon
ENSG00000165322.17	e575149	ARHGAP12	0.0662529595998446	-0.505720297811871	2.11855032587116	0.034781844975575	0.213522484001224	-4.01212283145805	0	Exon
ENSG00000136813.14	e547501	KIAA0368	0.044717314380797006	2.3557061436405498	2.11852134552381	0.0347843129545685	0.213531206543115	-4.39703409671232	0	Exon
ENSG00000109881.16	e624349	CCDC34	0.0900654932193417	-1.69616967255425	2.11851484254004	0.0347848667721223	0.213531206543115	-3.7879224226155	0	Exon
ENSG00000117114.19	e46343	ADGRL2	0.14296496981312698	-3.13420946059853	2.11851242161488	0.0347850729487716	0.213531206543115	-3.6214084204308503	0	Exon
ENSG00000144645.13	e209891	OSBPL10	0.133635584256649	-2.63714032425585	2.1185032107794197	0.0347858573936661	0.213532324205059	-3.65441575528605	0	Exon
ENSG00000100219.16	e1126361	XBP1	0.0927737424957156	-1.04048226069958	2.1184908896754098	0.0347869067496781	0.213535067951993	-3.9011063617585298	0	Exon
ENSG00000185339.8	e1128699	TCN2	-0.0761657660630492	0.665699891032246	-2.11846678528111	0.0347889597360083	0.21354397215617102	-4.22061652003922	0	Exon
ENSG00000232956.8	e439681	SNHG15	0.0832911210898525	0.531093052770018	2.11842624132281	0.0347924131245907	0.213559739635165	-4.19744020099872	0	Exon
ENSG00000122694.15	e533557	GLIPR2	-0.0951384382299426	1.78834788802536	-2.11842248188146	0.0347927333551773	0.213559739635165	-4.34886678411341	0	Exon
ENSG00000067715.13	e722928	SYT1	0.0715451786316851	4.549326899574759	2.11840039927428	0.0347946144107313	0.213567587647189	-4.52739868521229	0	Exon
ENSG00000160360.11	e562359	GPSM1	-0.149937783769568	-2.70316319963328	-2.11838561645219	0.0347958736997864	0.21356933498291197	-3.6385648321576696	0	Exon
ENSG00000143324.13	e85563	XPR1	0.0555642832297324	0.542835299822151	2.11838291248927	0.03479610404372	0.21356933498291197	-4.20322292072532	0	Exon
ENSG00000116016.13	e124541	EPAS1	-0.0635810737898506	0.995963300699078	-2.11837019991682	0.0347971870139457	0.213572284068124	-4.26347730255472	0	Exon
ENSG00000068394.10	e1154085	GPKOW	-0.0546514721393318	0.0578925340918697	-2.1183587077212	0.0347981660464661	0.213574595131007	-4.11703687429268	0	Exon
ENSG00000067646.11	e1178821	ZFY	-0.0546530008063661	-0.7990298972999541	-2.11832079210637	0.0348013962860188	0.21359072271286	-4.18230408028106	0	Exon
ENSG00000272617.2	e898806	COG8	-0.0583669591585335	-0.381062498095454	-2.1183092914736	0.0348023761389286	0.213592722605774	-4.0351280838516095	0	Exon
ENSG00000107105.14	e529537	ELAVL2	-0.08369102004091901	-0.521316595578669	-2.1183028234308203	0.0348029272260025	0.213592722605774	-4.02167584502051	0	Exon
ENSG00000151914.19	e397261	DST	0.0360270902163371	3.9845510523696803	2.11829506344101	0.0348035883987989	0.21359308241803698	-4.49812533191251	0	Exon
ENSG00000130876.11	e1040175	SLC7A10	0.11149443101133401	-0.121672983898187	2.11827201173217	0.0348055525322594	0.213599017243314	-4.09000666840975	0	Exon
ENSG00000153956.15	e449918	CACNA2D1	0.053489715649189	0.974519934004779	2.11826957028604	0.0348057605625782	0.213599017243314	-4.260675566187991	0	Exon
ENSG00000138030.12	e116402	KHK	-0.0788214968959745	-0.6709634687291539	-2.118243710405	0.034807964092284	0.21360709018767002	-3.9757035286285003	0	Exon
ENSG00000077380.15	e166947	DYNC1I2	-0.0661316179464586	0.93067044304573	-2.11823998893522	0.0348082812098983	0.21360709018767002	-4.2538867301663394	0	Exon
ENSG00000115677.16	e198237	HDLBP	0.160517890853008	-2.92011240751648	2.1181730180402	0.0348139884243473	0.213638415098929	-3.62932598226629	0	Exon
ENSG00000119866.20	e128090	BCL11A	0.13842381997601	-2.80338607660222	2.11814017888115	0.0348167872484427	0.21364440179132202	-3.63536619632411	0	Exon
ENSG00000119866.20	e128119	BCL11A	0.13842381997601	-2.80338607660222	2.11814017888115	0.0348167872484427	0.21364440179132202	-3.63536619632411	0	Exon
ENSG00000119866.20	e128129	BCL11A	0.13842381997601	-2.80338607660222	2.11814017888115	0.0348167872484427	0.21364440179132202	-3.63536619632411	0	Exon
ENSG00000096654.15	e378395	ZNF184	0.052220504276516	2.0813141755991	2.11813157815248	0.0348175203053837	0.21364440179132202	-4.37838563811467	0	Exon
ENSG00000033170.16	e787953	FUT8	-0.12309566991057999	-1.7957629440004599	-2.11812563304925	0.0348180270259048	0.21364440179132202	-3.75959092212995	0	Exon
ENSG00000113448.17	e331317	PDE4D	-0.138481806662981	-2.47278699295616	-2.1181191437388303	0.0348185801381956	0.21364440179132202	-3.65432737194285	0	Exon
ENSG00000054690.13	e788575	PLEKHH1	-0.0647665778691182	1.40191415127973	-2.11809534726498	0.0348206084801328	0.213653149344501	-4.3079730722701	0	Exon
ENSG00000196547.14	e850109	MAN2A2	-0.0627909427285583	0.459757532208138	-2.11806845119569	0.0348229011444886	0.213663518402812	-4.18613676958485	0	Exon
ENSG00000138382.14	e165456	METTL5	0.0482943586146114	0.500532286415753	2.11803724533208	0.0348255613448563	0.21367614216064698	-4.19356895761377	0	Exon
ENSG00000106443.15	e429020	PHF14	0.0467054172034617	0.8579299756771139	2.11801613032919	0.0348273614303508	0.213683488241448	-4.24716314506078	0	Exon
ENSG00000174332.5	e38575	GLIS1	0.145455069923281	-2.65266776348644	2.11799688335572	0.0348290023330465	0.213689857417831	-3.6458508638045495	0	Exon
ENSG00000108387.14	e962318	SEPT4	-0.124598259938673	-1.79074376928538	-2.11796866535252	0.0348314081816242	0.213700919541401	-3.75699176094453	0	Exon
ENSG00000023171.15	e673714	GRAMD1B	0.0516012353349573	1.1389003298292801	2.11793286124605	0.0348344610215071	0.21371595069504398	-4.28572211806095	0	Exon
ENSG00000204569.9	e380191	PPP1R10	-0.0648609253485388	1.09206708634794	-2.11792170634241	0.0348354121920877	0.21371808741627202	-4.27899313308191	0	Exon
ENSG00000271860.6	e405037		-0.0677157922460683	-0.510506080944078	-2.11790760821107	0.0348366143614236	0.21372022167170998	-4.0034742875905005	0	Exon
ENSG00000219438.8	e1140293	FAM19A5	-0.116829982312295	-1.4728466371328703	-2.11789738553203	0.0348374860872293	0.21372022167170998	-3.81872361447873	0	Exon
ENSG00000155506.16	e361862	LARP1	-0.0523231449068096	0.820676501476684	-2.11789641581402	0.0348375687796561	0.21372022167170998	-4.2442497423185594	0	Exon
ENSG00000277142.1	e854606	LINC00235	-0.0817837934459754	0.242721045534578	-2.1178074738125803	0.0348451539990661	0.21376040675837	-4.14832277782229	0	Exon
ENSG00000100697.14	e800873	DICER1	-0.0956197515580005	-1.61439809948758	-2.11779926938378	0.0348458537667256	0.21376040675837	-3.78489786827013	0	Exon
ENSG00000140526.17	e848119	ABHD2	0.12408633233788799	-2.40778514578242	2.11779839646859	0.0348459282196403	0.21376040675837	-3.67084692342644	0	Exon
ENSG00000152910.18	e903710	CNTNAP4	-0.108586595366107	0.514153509305561	-2.1177573765256796	0.0348494270573155	0.21377817070296898	-4.19032186927931	0	Exon
ENSG00000196465.10	e711948	MYL6B	0.0453096137093098	2.8833254419919503	2.11774927407254	0.0348501181999023	0.213778710979656	-4.43453731825723	0	Exon
ENSG00000134108.12	e200804	ARL8B	0.0269876806735111	5.1220930722297195	2.11770929649643	0.034853528475624	0.21379593074255604	-4.55806347023175	0	Exon
ENSG00000137693.13	e662807	YAP1	0.0701903602508864	0.4901464278794961	2.11769363228272	0.0348548647849135	0.21380029842979997	-4.19692442410301	0	Exon
ENSG00000147130.14	e1159293	ZMYM3	-0.0461919598837755	0.8534806867661441	-2.11768601907746	0.0348555142809924	0.21380029842979997	-4.2492534430228	0	Exon
ENSG00000122512.14	e427528	PMS2	0.0985838514602296	-1.83964413021942	2.11767598842527	0.0348563700296088	0.21380029842979997	-3.76415483376519	0	Exon
ENSG00000159403.15	e685263	C1R	0.13128378059866902	-0.5129131243230539	2.11767267135664	0.0348566530238329	0.21380029842979997	-4.02702650615654	0	Exon
ENSG00000136813.14	e547470	KIAA0368	0.0404574431354019	0.958113463901683	2.11763052398581	0.0348602489794256	0.21381865521458399	-4.26316057745774	0	Exon
ENSG00000054267.20	e104474	ARID4B	-0.0505038846578858	1.0296521829166199	-2.11762312601293	0.0348608801970857	0.213818827176468	-4.27083279097337	0	Exon
ENSG00000224081.8	e50654	LINC01057	0.19304186668628498	-3.3592915860236205	2.11761297709461	0.0348617461497611	0.21382043885213603	-3.6121092214637	0	Exon
ENSG00000103365.15	e875175	GGA2	0.0533244226184577	0.25280670248598397	2.11759733874253	0.0348630805224287	0.213821088360833	-4.15779853593104	0	Exon
ENSG00000070756.14	e509943	PABPC1	0.0448914748605291	1.71017319006993	2.11759152673577	0.0348635764543181	0.213821088360833	-4.350094443344339	0	Exon
ENSG00000134419.15	e871093	RPS15A	0.0300124143478214	4.13874814029286	2.11759052876092	0.0348636616109786	0.213821088360833	-4.50615437710433	0	Exon
ENSG00000140104.13	e806534	C14orf79	0.0977174983855416	-1.69427539628627	2.11757106066908	0.0348653228485262	0.21382436112482198	-3.78267603161786	0	Exon
ENSG00000168852.12	e753798	TPTE2P5	-0.0717964486014543	-0.7983327269105691	-2.11757013742772	0.0348654016315947	0.21382436112482198	-3.95216574820028	0	Exon
ENSG00000187838.16	e920094	TMEM256-PLSCR3	-0.0954887289760479	-1.80122480522575	-2.1175437676764197	0.0348676519092735	0.21383359437024102	-3.75121488372078	0	Exon
ENSG00000131018.22	e418531	SYNE1	0.0595483791604979	1.38536778651916	2.11753835736561	0.0348681136166073	0.21383359437024102	-4.3163861682314595	0	Exon
ENSG00000101158.13	e1099132	NELFCD	-0.0608516553076276	-0.197641247810442	-2.11752824168668	0.0348689768866463	0.21383518911602697	-4.068460134161279	0	Exon
ENSG00000165949.12	e800423	IFI27	-0.110737848599227	1.65735413933847	-2.11751014943066	0.034870520921889	0.213838366465123	-4.3406344257994	0	Exon
ENSG00000239389.7	e355761	PCDHA13	0.0385909359961866	3.2350973834015	2.1175077526298898	0.0348707254748421	0.213838366465123	-4.45901958062042	0	Exon
ENSG00000147465.11	e493703	STAR	-0.10311348131239699	-1.40760376571596	-2.1175009656404202	0.0348713047103527	0.213838366465123	-3.8441065072494602	0	Exon
ENSG00000101190.12	e1100579	TCFL5	-0.0843747977946613	0.6912574873571129	-2.1174642101387	0.0348744417513702	0.21385390403118	-4.21990839163644	0	Exon
ENSG00000005810.17	e759827	MYCBP2	0.044101332539712004	1.81144128824752	2.1174241417142	0.0348778618222705	0.213869662404197	-4.35355413414978	0	Exon
ENSG00000146021.14	e352152	KLHL3	-0.12918258834733198	-2.6377192484803196	-2.11741996653994	0.0348782182139912	0.213869662404197	-3.64918012310862	0	Exon
ENSG00000089094.17	e741171	KDM2B	-0.0905987403762247	-1.72381603002557	-2.1174012903736	0.0348798124446053	0.21387370114667104	-3.7650863990270196	0	Exon
ENSG00000102858.12	e864630	MGRN1	-0.0692328271567704	-0.418923627665726	-2.11738980282044	0.0348807930735047	0.21387370114667104	-4.02401245640587	0	Exon
ENSG00000084710.13	e114795	EFR3B	-0.0458108573630733	2.98647338233622	-2.11737965766407	0.0348816591290649	0.21387370114667104	-4.4424531896252	0	Exon
ENSG00000123607.14	e163883	TTC21B	0.0494658829950794	0.8743137426502829	2.11737713031679	0.0348818748824929	0.21387370114667104	-4.25422795203134	0	Exon
ENSG00000213983.11	e771875	AP1G2	-0.105525161806627	-0.574359124037528	-2.11737662310501	0.0348819181820547	0.21387370114667104	-3.9972172634547998	0	Exon
ENSG00000154678.16	e434950	PDE1C	-0.0806232946916756	4.379673560587411	-2.11736883336064	0.034882583181298	0.21387370114667104	-4.519243369384281	0	Exon
ENSG00000204463.12	e382534	BAG6	-0.0662792327052637	-0.5259108894251621	-2.11736277697705	0.034883100213541005	0.21387370114667104	-4.00715732481072	0	Exon
ENSG00000196872.11	e144016	KIAA1211L	0.075973412983502	1.49840991658897	2.11735219883508	0.0348840032831409	0.21387553882569801	-4.326379965564819	0	Exon
ENSG00000100359.20	e1135960	SGSM3	-0.0570804480712742	0.33427576817398197	-2.1173085455407	0.0348877302331084	0.21389468949105703	-4.167608970234951	0	Exon
ENSG00000157978.11	e17823	LDLRAP1	-0.0987100735816363	-0.8512989718256619	-2.11727540813539	0.0348905596049154	0.213906537229615	-3.94026609373797	0	Exon
ENSG00000122694.15	e533540	GLIPR2	-0.0950902063869341	1.78861742708583	-2.11726960519696	0.0348910550975747	0.213906537229615	-4.35126277578875	0	Exon
ENSG00000114416.17	e263269	FXR1	-0.0852233104454106	-0.26716138067843	-2.11726471136171	0.0348914729697753	0.213906537229615	-4.04832720933824	0	Exon
ENSG00000175467.14	e645674	SART1	-0.0615856755160425	-0.17780876305839102	-2.11723593507779	0.0348939301905788	0.21391790193534305	-4.07380072254071	0	Exon
ENSG00000196338.12	e1159132	NLGN3	-0.0509745392447864	2.1707852455908303	-2.11718675669853	0.0348981298995734	0.21393994842021105	-4.38836486255047	0	Exon
ENSG00000090905.18	e875836	TNRC6A	0.0508549868908115	0.11761969227447501	2.11717775311521	0.0348988988297038	0.21394096241500304	-4.13414190277364	0	Exon
ENSG00000035681.7	e499962	NSMAF	-0.0588237482009445	-0.45371906610364204	-2.1171619439927802	0.0349002490062419	0.213945539532004	-4.0212726325369506	0	Exon
ENSG00000143669.13	e104976	LYST	0.0564107079890081	0.17880036282898198	2.11714930057728	0.0349013288481203	0.21394845931357198	-4.14534175915182	0	Exon
ENSG00000160963.13	e459961	COL26A1	-0.157126714601958	-2.75090410713088	-2.11713548251774	0.034902509046107005	0.213951994175992	-3.6433022040555203	0	Exon
ENSG00000095951.16	e375152	HIVEP1	0.14139785842593697	-3.22812902372092	2.11708124358051	0.0349071419147152	0.213976693382867	-3.6146134796397797	0	Exon
ENSG00000121057.12	e961175	AKAP1	-0.192209897179185	-3.6699436059038297	-2.11705586532505	0.0349093098027305	0.213986281954365	-3.6138401207102	0	Exon
ENSG00000141002.18	e910070	TCF25	0.0478387948595808	1.7909386951222899	2.11703227474153	0.0349113250858603	0.21399439948841698	-4.35290227166704	0	Exon
ENSG00000102032.12	e1175574	RENBP	-0.129404918394545	-2.41580024506391	-2.11702623062433	0.0349118414353615	0.21399439948841698	-3.66654871883861	0	Exon
ENSG00000080503.21	e525123	SMARCA2	-0.0438442996797364	1.9186625633889198	-2.11696929452967	0.0349167058126049	0.21402051527642102	-4.36647405571244	0	Exon
ENSG00000198690.9	e811822	FAN1	-0.05791605660719099	0.0642506582219054	-2.11696089246229	0.0349174236986227	0.21402121485296302	-4.11820543769019	0	Exon
ENSG00000171094.15	e119008	ALK	0.146698175627539	-3.05621656845904	2.11689708119953	0.0349228762474925	0.21404825198117602	-3.62175836205288	0	Exon
ENSG00000172037.13	e221573	LAMB2	0.0550677639101054	0.506224011126805	2.1168936992721	0.0349231652470096	0.21404825198117602	-4.20407087207145	0	Exon
ENSG00000167210.16	e997373	LOXHD1	0.12940137229237	-2.16108902723085	2.1168880702427	0.0349236462751182	0.21404825198117602	-3.72450633122043	0	Exon
ENSG00000181038.13	e976868	METTL23	-0.130165233885519	-2.7247103545967994	-2.11682620884631	0.0349289330083617	0.21407695317039102	-3.6382885529275097	0	Exon
ENSG00000189091.12	e900494	SF3B3	-0.0415619139168284	1.3584085851657701	-2.1168124529525603	0.0349301086932404	0.21408045747892102	-4.31012276104088	0	Exon
ENSG00000141002.18	e910056	TCF25	0.0478564158661395	1.7798919822106103	2.11678118338891	0.0349327813577598	0.214085835534928	-4.35232572125809	0	Exon
ENSG00000108669.16	e978793	CYTH1	-0.0531147234358244	1.2158002374772499	-2.1167811272782298	0.0349327861537961	0.214085835534928	-4.29405895291844	0	Exon
ENSG00000130164.12	e1023234	LDLR	-0.226697345765682	-3.2281076547953598	-2.11678098868555	0.0349327979999472	0.214085835534928	-3.61598794612589	0	Exon
ENSG00000184575.11	e718076	XPOT	0.0477019107658046	0.8288761058232491	2.11676548030117	0.0349341235943657	0.21408657688986202	-4.244772646159181	0	Exon
ENSG00000127481.14	e13334	UBR4	0.0441176131927241	0.827010672504473	2.11676544230608	0.0349341268420869	0.21408657688986202	-4.2501795241219	0	Exon
ENSG00000164609.9	e363393	SLU7	0.049947523774755996	0.586406062873408	2.11672426687602	0.0349376465620043	0.214104445354518	-4.20837028649459	0	Exon
ENSG00000118946.11	e758211	PCDH17	0.0710676475850428	0.770465085340056	2.1167066933289	0.0349391488602134	0.21410838824703002	-4.24049237549301	0	Exon
ENSG00000140157.14	e808828	NIPA2	0.0879222550724875	-1.71613730774826	2.11670260971174	0.034939497961623	0.21410838824703002	-3.78297724928769	0	Exon
ENSG00000155657.25	e170286	TTN	-0.211087196507455	-3.7160106253158	-2.11663827178388	0.0349449984951271	0.214135830717895	-3.61410317352458	0	Exon
ENSG00000169180.11	e877034	XPO6	-0.0497659566544891	0.41655764362854497	-2.11663609815492	0.034945184341225996	0.214135830717895	-4.1842623442213	0	Exon
ENSG00000136824.18	e546064	SMC2	-0.0769063783790002	-0.826663630603686	-2.11659525034715	0.0349486770018117	0.214151802225221	-3.94863454818018	0	Exon
ENSG00000174306.21	e1091821	ZHX3	0.15219457724936702	-3.15037589827012	2.11658761128177	0.0349493302074706	0.214151802225221	-3.6191980263359	0	Exon
ENSG00000112110.9	e421470	MRPL18	-0.0547890854803431	0.863340154850353	-2.11658441966779	0.0349496031209599	0.214151802225221	-4.24743871641404	0	Exon
ENSG00000180998.11	e781881	GPR137C	-0.0795351725054287	-0.7447607320478471	-2.11657243142003	0.0349506282470038	0.214154381866786	-3.97385474292865	0	Exon
ENSG00000071564.14	e1009216	TCF3	-0.115641610461013	-2.28812921237307	-2.11655921768565	0.0349517581953923	0.21415760369021397	-3.6807505985551203	0	Exon
ENSG00000132383.11	e912731	RPA1	-0.0614893434454606	-0.261545344901416	-2.11654838765594	0.0349526843289753	0.21415957660283103	-4.0626130967164995	0	Exon
ENSG00000113583.7	e350613	C5orf15	-0.102312549786497	-1.6734873716066798	-2.1165322209021697	0.034954066873425005	0.21416434588678895	-3.7877889457712204	0	Exon
ENSG00000077942.18	e1139519	FBLN1	0.11366288157160301	-1.44517433810654	2.11652082101272	0.0349550417945318	0.21416661753175303	-3.8285853151120697	0	Exon
ENSG00000197283.13	e387617	SYNGAP1	0.0439983423890083	2.86518128319154	2.11650926422916	0.0349560301570509	0.214168971451177	-4.439878966445691	0	Exon
ENSG00000167037.18	e1124477	SGSM1	-0.0948065886364098	-1.59342748076632	-2.11647833226418	0.0349586756471911	0.21417912287189397	-3.8039281262641205	0	Exon
ENSG00000013288.8	e279129	MAN2B2	0.0714809199459454	0.428283409523315	2.11647499935404	0.0349589607082189	0.21417912287189397	-4.1900142303380905	0	Exon
ENSG00000119537.15	e1002965	KDSR	-0.0799142579658319	-1.05443348918476	-2.11646189457643	0.0349600815682483	0.21417912287189397	-3.89792265297886	0	Exon
ENSG00000139990.17	e789474	DCAF5	0.0275966352015498	3.7825408554582203	2.11646163425463	0.0349601038340509	0.21417912287189397	-4.49107623013237	0	Exon
ENSG00000100116.16	e1133425	GCAT	-0.0759786185994704	-0.6812371610728749	-2.11643044842122	0.0349627713037123	0.21419176305404897	-3.97117243064431	0	Exon
ENSG00000102158.19	e1161093	MAGT1	-0.071285785780187	0.121834621847842	-2.11638692055913	0.0349664947362919	0.21420293015284303	-4.12847973026037	0	Exon
ENSG00000116266.10	e53696	STXBP3	-0.0564034672523393	0.9370826487968291	-2.11638432982037	0.0349667163623295	0.21420293015284303	-4.25868235770893	0	Exon
ENSG00000135094.10	e737555	SDS	0.148023898912513	-0.460841165957499	2.11638045394843	0.0349670479279734	0.21420293015284303	-4.025136344304189	0	Exon
ENSG00000077380.15	e167079	DYNC1I2	-0.0558724695494289	1.86385691846044	-2.11637426390392	0.034967577467593	0.21420293015284303	-4.36057631366116	0	Exon
ENSG00000140455.16	e831431	USP3	0.0750694558080253	-1.01063145716792	2.1163738199356597	0.0349676154480012	0.21420293015284303	-3.91145595955786	0	Exon
ENSG00000198799.11	e57396	LRIG2	-0.0620665433440552	-0.33138385102216	-2.11634190970034	0.0349703453838948	0.21421595125905	-4.04579957047023	0	Exon
ENSG00000198837.9	e68843	DENND4B	-0.0718352650652716	-0.581221844146477	-2.11632587142265	0.0349717175352049	0.214218351328662	-3.9908583473093198	0	Exon
ENSG00000092020.10	e777505	PPP2R3C	0.0655981648811966	-0.44936533091778097	2.11631402597023	0.0349727309999033	0.214218351328662	-4.02547322340195	0	Exon
ENSG00000213085.9	e76587	CFAP45	0.4506923792631671	-3.78509364337708	2.11630888667215	0.0349731707121032	0.214218351328662	-3.61394271298649	0	Exon
ENSG00000177133.10	e4737	LINC00982	-0.10633856236120699	2.13538124777625	-2.11630560727029	0.03497345129628201	0.214218351328662	-4.38394632028232	0	Exon
ENSG00000109654.14	e312014	TRIM2	0.185324606199858	-2.9027041513670597	2.11630201403738	0.0349737587339238	0.214218351328662	-3.6330230866244198	0	Exon
ENSG00000181315.10	e378212	ZNF322	-0.0559444838684398	0.409684522290356	-2.11624866215646	0.0349783238028181	0.21424261102793898	-4.18085331534438	0	Exon
ENSG00000166428.12	e806500	PLD4	-0.143166392567951	-1.6779492786185	-2.1162364777565603	0.0349793664361089	0.21424529530555103	-3.80796543526798	0	Exon
ENSG00000109572.13	e315581	CLCN3	-0.0422958841005912	1.5054826195725	-2.11622185236431	0.034980617983137	0.21424925904508396	-4.32820228074682	0	Exon
ENSG00000141002.18	e910068	TCF25	0.0478387568659048	1.7910859707884899	2.11621389880289	0.0349812986138948	0.21424972596058103	-4.35459352781286	0	Exon
ENSG00000183644.13	e665517	C11orf88	0.45944215205939204	-3.2549783544645	2.1161906388317497	0.0349832891649267	0.21425565736222502	-3.6376831706252903	0	Exon
ENSG00000155085.15	e407379	AK9	0.17243859927834498	-3.1494703143900096	2.1161760516044	0.0349845375659892	0.21425565736222502	-3.61891084975554	0	Exon
ENSG00000154217.14	e968552	PITPNC1	0.0577094727644335	2.14945575213769	2.11617105184988	0.0349849654627301	0.21425565736222502	-4.3890080686883906	0	Exon
ENSG00000163466.15	e185144	ARPC2	0.0448420733463366	1.41899950687266	2.11616694572512	0.0349853168828184	0.21425565736222502	-4.31515200945575	0	Exon
ENSG00000163466.15	e185155	ARPC2	0.0448420733463366	1.41899950687266	2.11616694572512	0.0349853168828184	0.21425565736222502	-4.31515200945575	0	Exon
ENSG00000107819.13	e597472	SFXN3	-0.0572380524506383	0.256027533692231	-2.11616020794731	0.0349858935378225	0.21425565736222502	-4.15602243983532	0	Exon
ENSG00000140199.11	e813861	SLC12A6	0.11442028302980099	-2.5636969091287	2.11609629553087	0.0349913639089016	0.214285456253727	-3.65551049462596	0	Exon
ENSG00000008226.19	e212460	DLEC1	0.315615004174417	-3.8019312457644396	2.11608726773554	0.03499213667216	0.214286486684702	-3.6151734677177	0	Exon
ENSG00000172732.11	e645280	MUS81	-0.0567667798315172	-0.0501120955637719	-2.11606595267176	0.0349939612618329	0.21429161749168102	-4.09940503955149	0	Exon
ENSG00000171757.15	e260526	LRRC34	0.0912747626518037	-0.979216205830687	2.11605384059087	0.0349949981037779	0.21429161749168102	-3.92065502245089	0	Exon
ENSG00000089682.16	e1164660	RBM41	0.0975195919541058	-1.7073667232280503	2.1160511241037603	0.0349952306494146	0.21429161749168102	-3.7783014022577297	0	Exon
ENSG00000124205.15	e1099302	EDN3	-0.14756401640023903	-0.182154300212823	-2.1160492325872298	0.0349953925739972	0.21429161749168102	-4.07895690244712	0	Exon
ENSG00000177426.20	e986894	TGIF1	0.124796075471805	-0.9066755315407931	2.11603419473005	0.0349966799230245	0.21429579869951002	-3.9380070195207595	0	Exon
ENSG00000116459.10	e56452	ATP5F1	0.0332206138070623	3.00369260135872	2.1160006685841797	0.0349995501490296	0.214309672054494	-4.44647360118013	0	Exon
ENSG00000163466.15	e185185	ARPC2	0.0406635341145921	1.93935128023227	2.1159669632288103	0.0350024359208309	0.21432042403358606	-4.36524540113249	0	Exon
ENSG00000128683.13	e166417	GAD1	0.06444226276759299	1.0336726662917701	2.115966036361	0.0350025152799144	0.21432042403358606	-4.27763985138968	0	Exon
ENSG00000131018.22	e418557	SYNE1	0.0624682428215899	0.7394922140996211	2.11594225063064	0.0350045518838817	0.214329192064216	-4.24005006142791	0	Exon
ENSG00000137693.13	e662755	YAP1	0.0712457379678431	0.302607970978031	2.1159158153915	0.0350068154657282	0.214339349529651	-4.16863614571413	0	Exon
ENSG00000143702.15	e106648	CEP170	-0.0452563504258085	0.705762417806093	-2.1159002017447	0.0350081524812634	0.21434043351699802	-4.22787278891672	0	Exon
ENSG00000116001.15	e132470	TIA1	-0.0863159910339358	-1.5054646814401	-2.11589962565639	0.0350082018132421	0.21434043351699802	-3.8102135490193905	0	Exon
ENSG00000110756.17	e622352	HPS5	-0.0499228931980324	1.66814333402363	-2.11588159169525	0.0350097461395715	0.21434077089499698	-4.34283521974006	0	Exon
ENSG00000165525.17	e780327	NEMF	-0.0541510703421557	0.291984029756144	-2.11588064808417	0.0350098269466896	0.21434077089499698	-4.16084352882541	0	Exon
ENSG00000106538.9	e477362	RARRES2	-0.10013384702905999	-0.292236186677997	-2.11587779961672	0.0350100708791379	0.21434077089499698	-4.05228792124067	0	Exon
ENSG00000133636.10	e724495	NTS	0.3735073225127	-2.12838297227761	2.11585005654753	0.0350124467714102	0.21435161468970604	-3.74164665900697	0	Exon
ENSG00000134108.12	e200797	ARL8B	0.026959830284961	5.12205716061169	2.11580581801058	0.0350162356070552	0.214367773997186	-4.56200092681087	0	Exon
ENSG00000097007.17	e558543	ABL1	-0.0496561110047272	0.705603862987101	-2.11580511625471	0.0350162957121827	0.214367773997186	-4.22903450103995	0	Exon
ENSG00000136158.11	e760505	SPRY2	-0.0960760438515764	-0.913761978277975	-2.11574840239396	0.0350211535255042	0.214386044495008	-3.9229612749643397	0	Exon
ENSG00000141580.15	e984994	WDR45B	0.126923370797422	-2.7019253262728196	2.11574356030131	0.0350215683006516	0.214386044495008	-3.64593630649967	0	Exon
ENSG00000233416.1	e113569		-0.11811593775134697	-2.29046782379171	-2.1157424016851802	0.0350216675486903	0.214386044495008	-3.6931483897920496	0	Exon
ENSG00000184675.9	e1157604	AMER1	0.050057127091975996	0.930823112627145	2.11574203140948	0.0350216992668714	0.214386044495008	-4.26672411358229	0	Exon
ENSG00000164713.9	e454905	BRI3	-0.14941386348479901	-0.943584058975496	-2.11571764622716	0.0350237881797933	0.21439512947752498	-3.92238536287976	0	Exon
ENSG00000070413.19	e1118365	DGCR2	-0.0653124750708816	0.23540307285804302	-2.11568568227228	0.0350265264764147	0.21440818922451801	-4.15640407351839	0	Exon
ENSG00000166986.13	e715624	MARS	0.0457568594411224	1.26478564456547	2.11562032340297	0.0350321262287095	0.21443876407218102	-4.3032985105869	0	Exon
ENSG00000164050.12	e218842	PLXNB1	-0.0577362745982369	1.34232782017856	-2.11557956002464	0.0350356191014611	0.21445288365954498	-4.311608637685681	0	Exon
ENSG00000085063.14	e625979	CD59	0.0454637665168914	4.43320395338737	2.11557928302235	0.035035642837849997	0.21445288365954498	-4.52784444521713	0	Exon
ENSG00000161960.14	e920580	EIF4A1	-0.0891349201112276	-0.396866321097866	-2.1155342040256797	0.0350395058508011	0.21447001686406897	-4.04236584724545	0	Exon
ENSG00000111142.13	e726634	METAP2	-0.041121746216763004	1.30437833941416	-2.1155291248797803	0.0350399411275244	0.21447001686406897	-4.30499334110231	0	Exon
ENSG00000131788.15	e61495	PIAS3	-0.0884821429092984	-1.30403824474504	-2.11552543926468	0.0350402569832276	0.21447001686406897	-3.8512766924475	0	Exon
ENSG00000151779.12	e112488	NBAS	0.0401088018004214	1.67023946315953	2.11548889485643	0.0350433889560947	0.21448447609907198	-4.34493669999173	0	Exon
ENSG00000254634.4	e879514	SMG1P6	-0.19524829844679198	-2.95458741586689	-2.1154837551852	0.0350438294616303	0.21448447609907198	-3.6259885041926605	0	Exon
ENSG00000120318.15	e356492	ARAP3	-0.169808481155825	-3.32028458171525	-2.11546194738301	0.0350456985945932	0.214489133609981	-3.61516002285723	0	Exon
ENSG00000198858.9	e1006926	R3HDM4	-0.0645330540222253	-0.0151433006335959	-2.11546075751077	0.0350458005802505	0.214489133609981	-4.10730693037448	0	Exon
ENSG00000278238.1	e757956		0.149447709290843	-2.91690938117025	2.1154426943972	0.0350473488268741	0.21449490597355803	-3.63987420019432	0	Exon
ENSG00000117707.15	e97593	PROX1	-0.0804267920719369	3.1823724979152597	-2.11542872096887	0.035048546573850994	0.21449641008435	-4.45635050369773	0	Exon
ENSG00000178691.10	e937533	SUZ12	-0.0440942837956432	0.540301998324318	-2.11542570871611	0.0350488047768334	0.21449641008435	-4.2046788899785605	0	Exon
ENSG00000229089.6	e140402	ANKRD20A8P	0.115068316658792	-0.34046693995085403	2.11541568138698	0.0350496643068516	0.21449796719519199	-4.06484293252578	0	Exon
ENSG00000125967.16	e1087021	NECAB3	0.0915262502513436	-1.7003479147804799	2.11539531510178	0.0350514101347687	0.21450140191707603	-3.7789841364684804	0	Exon
ENSG00000133636.10	e724487	NTS	0.387517292185926	-3.0257972914825397	2.11539501610432	0.0350514357658252	0.21450140191707603	-3.63761238596238	0	Exon
ENSG00000080819.6	e236728	CPOX	-0.0719066405928347	0.10488920389863199	-2.11538071391946	0.03505266181546	0.214504674862713	-4.1300243363750395	0	Exon
ENSG00000204970.9	e355660	PCDHA1	0.0932141326315021	-0.0795722272875091	2.11537465964568	0.0350531808269665	0.214504674862713	-4.10971353622114	0	Exon
ENSG00000139687.13	e755840	RB1	0.0522685251963911	0.17272389860713	2.11534580786836	0.0350556542784158	0.21451610776785798	-4.14756137531004	0	Exon
ENSG00000134324.11	e112192	LPIN1	-0.0461604240019536	2.1776587584156104	-2.11532972586067	0.0350570330474976	0.21452084170278304	-4.3927670858914105	0	Exon
ENSG00000197647.11	e1024757	ZNF433	0.102860814249344	-1.88998174133657	2.11529587410283	0.0350599354338533	0.214534247735885	-3.74791884827573	0	Exon
ENSG00000100359.20	e1135916	SGSM3	-0.0636218406993744	-0.29177650530767196	-2.1152900562858896	0.0350604342633265	0.214534247735885	-4.0506074015887705	0	Exon
ENSG00000075413.17	e804969	MARK3	-0.215951519785454	-3.8312712126416004	-2.115203125344	0.035067888593987	0.214574749843214	-3.6215584866064705	0	Exon
ENSG00000151491.12	e690098	EPS8	0.152337314775242	-3.26045791566471	2.11519874806948	0.0350682639813158	0.214574749843214	-3.6181815865797597	0	Exon
ENSG00000163075.12	e150654	CFAP221	0.102881352811094	-1.2522729559116599	2.1151635759561698	0.0350712804046297	0.21458950261905899	-3.8689187577157798	0	Exon
ENSG00000105732.12	e1053494	ZNF574	-0.042770667408822	1.7827969641943502	-2.1151482895086295	0.0350725914670223	0.214593820529332	-4.35994248017355	0	Exon
ENSG00000163913.11	e247858	IFT122	0.0715581184884634	-0.28964364989533004	2.11513361932589	0.0350738497141496	0.214597815142661	-4.07104554944164	0	Exon
ENSG00000198720.12	e935728	ANKRD13B	-0.0655609960987077	-0.416241087758794	-2.11512604377369	0.0350744994769492	0.21459808669761396	-4.02953075935665	0	Exon
ENSG00000019144.17	e670555	PHLDB1	-0.0553976124507878	1.92309529673776	-2.1150816141730298	0.0350783104565659	0.214617699342339	-4.36977240834911	0	Exon
ENSG00000103154.9	e905476	NECAB2	0.149242600587838	-2.0429875457136597	2.11506893921252	0.0350793977251009	0.21462064726583302	-3.74218602421217	0	Exon
ENSG00000215067.9	e918304	ALOX12-AS1	-0.13471714462126	-2.52334847027947	-2.11506118449053	0.03508006294577	0.21462101298443698	-3.6566492427560897	0	Exon
ENSG00000161960.14	e920514	EIF4A1	-0.0888430817261909	-0.39367991958687104	-2.1150379969127	0.0350820521023419	0.214629478435309	-4.04395296004848	0	Exon
ENSG00000128591.15	e469023	FLNC	-0.15555067745684698	-1.56916935845624	-2.11497919557203	0.0350870968346382	0.214645665231512	-3.81488825432411	0	Exon
ENSG00000117114.19	e46345	ADGRL2	0.0769599180536365	-0.55837456341102	2.11497732502129	0.0350872573246473	0.214645665231512	-4.01397595402403	0	Exon
ENSG00000105819.13	e461568	PMPCB	0.043028946858319	1.07498061478612	2.11497643771784	0.0350873334539635	0.214645665231512	-4.281132871673	0	Exon
ENSG00000156508.17	e400389	EEF1A1	0.0486777477286911	7.33679504060637	2.11497582793612	0.0350873857724113	0.214645665231512	-4.669155628222179	0	Exon
ENSG00000141458.12	e992301	NPC1	-0.10004141027424099	-0.709411297016547	-2.11497186871538	0.0350877254698235	0.214645665231512	-3.97456069043903	0	Exon
ENSG00000128656.13	e168395	CHN1	0.05579376064666299	3.75337965495211	2.1149492415530102	0.0350896669131406	0.21465383750439399	-4.49090346812558	0	Exon
ENSG00000075651.15	e261424	PLD1	-0.0927266453863953	-0.49174347638265	-2.11493571062286	0.0350908279305422	0.21465408246924697	-4.012002438504529	0	Exon
ENSG00000138031.14	e114622	ADCY3	0.0580566111451678	3.5331938146952404	2.1149346605458	0.0350909180334651	0.21465408246924697	-4.4808171217058606	0	Exon
ENSG00000142599.17	e7554	RERE	-0.05237404169726401	0.9085333184326508	-2.11492189358396	0.0350920135313929	0.214657079544371	-4.2615175213243	0	Exon
ENSG00000115568.15	e186137	ZNF142	-0.0470386760648163	0.144292296323242	-2.1148609770013502	0.0350972410196115	0.214685351374189	-4.13931086735323	0	Exon
ENSG00000170776.20	e847085	AKAP13	0.19304930844268198	-3.5928754934544997	2.11480991607244	0.0351016232701049	0.214705934433568	-3.61697709839606	0	Exon
ENSG00000104325.6	e506132	DECR1	0.11913581351456098	-2.2062426972450804	2.11480765479864	0.0351018173523928	0.214705934433568	-3.7045499437752905	0	Exon
ENSG00000127995.16	e453708	CASD1	0.0552919434824076	0.192905974609996	2.11478964055502	0.0351033635251229	0.214711211565749	-4.15409739869055	0	Exon
ENSG00000133872.13	e492205	SARAF	0.0349405123388855	2.88916419563991	2.11478348937753	0.0351038914975374	0.214711211565749	-4.44303538138078	0	Exon
ENSG00000107643.15	e579339	MAPK8	0.0660162158773903	-0.807128846667107	2.1147532080582803	0.0351064907253421	0.214723404675413	-3.96268549721311	0	Exon
ENSG00000100393.11	e1136438	EP300	-0.0495036717543983	0.8611988094273141	-2.11472992202224	0.0351084896180909	0.21472747079253302	-4.25725724176503	0	Exon
ENSG00000175104.14	e627226	TRAF6	0.0541199090314336	-0.0476027854191449	2.1147174013845103	0.0351095644403952	0.21472747079253302	-4.10719486544441	0	Exon
ENSG00000205810.8	e688216	KLRC3	-0.15681124736473	-1.46760795364235	-2.11471231945593	0.0351100007017938	0.21472747079253302	-3.81987818487853	0	Exon
ENSG00000170776.20	e847117	AKAP13	0.0922368804429864	-1.64447161769721	2.11470999240974	0.0351102004701082	0.21472747079253302	-3.7992988140651898	0	Exon
ENSG00000167112.9	e555676	TRUB2	-0.061464691406705	-0.0163385201120719	-2.11470335052684	0.0351107706565631	0.21472747079253302	-4.1101757548985605	0	Exon
ENSG00000107742.12	e585896	SPOCK2	0.044042751550803	2.9312188831959	2.1147002010440903	0.035111041033331	0.21472747079253302	-4.44791058517302	0	Exon
ENSG00000092098.16	e772971	RNF31	-0.11227701131720699	-2.32080494847636	-2.11468849919138	0.0351120456295118	0.21472747079253302	-3.68376281895831	0	Exon
ENSG00000170537.12	e871470	TMC7	-0.08641526178475299	-0.5892916600685401	-2.11467904803549	0.0351128570228677	0.21472747079253302	-3.99551855492536	0	Exon
ENSG00000170242.17	e619468	USP47	0.0313378970351545	3.485622917887	2.11467739692704	0.035112998774207003	0.21472747079253302	-4.47890901893484	0	Exon
ENSG00000079337.15	e699376	RAPGEF3	-0.0920990298115125	-0.638164218681874	-2.1146713992142	0.0351135136953454	0.21472747079253302	-3.98163596565477	0	Exon
ENSG00000154874.14	e929796	CCDC144B	0.231818784434768	-0.740006027539162	2.11466784644267	0.0351138187141953	0.21472747079253302	-3.98534469976215	0	Exon
ENSG00000167646.13	e1073516	DNAAF3	0.33689773452880895	-3.18024748800412	2.1146440607256998	0.035115860866291	0.214732550270608	-3.63059536559324	0	Exon
ENSG00000167646.13	e1073523	DNAAF3	0.33689773452880895	-3.18024748800412	2.1146440607256998	0.035115860866291	0.214732550270608	-3.63059536559324	0	Exon
ENSG00000141127.14	e930314	PRPSAP2	-0.0635062412825836	-0.21696353336358104	-2.11461676854168	0.0351182041958425	0.21474317528356002	-4.07531716187585	0	Exon
ENSG00000274885.1	e692277		-0.131524096779888	-2.33937095730521	-2.11457914241133	0.0351214350263306	0.214754483167137	-3.68050849602865	0	Exon
ENSG00000167985.6	e636798	SDHAF2	0.0392489828407742	1.73312995893769	2.11457572125446	0.0351217288023093	0.214754483167137	-4.3560912490778	0	Exon
ENSG00000106628.10	e438305	POLD2	-0.0511235223773803	0.28808323165992794	-2.1145675087253	0.0351224340237556	0.214754483167137	-4.165337434500779	0	Exon
ENSG00000171889.3	e529248	MIR31HG	-0.112505343092479	-0.946336649072673	-2.11456701146831	0.0351224767243036	0.214754483167137	-3.91944141477143	0	Exon
ENSG00000144401.14	e181763	METTL21A	0.070872939279022	-0.620913244634687	2.11455152674416	0.0351238064537753	0.21475502971526197	-3.99364124154037	0	Exon
ENSG00000163075.12	e150555	CFAP221	0.118502740896334	-1.8354243109955701	2.1145407769361397	0.035124729604182996	0.21475502971526197	-3.7613352985870496	0	Exon
ENSG00000122484.8	e49540	RPAP2	0.0332131021133349	2.63775362472923	2.11453652737079	0.0351250945455499	0.21475502971526197	-4.42631120589396	0	Exon
ENSG00000100399.15	e1136565	CHADL	-0.0877414498726493	0.7763339067426009	-2.11453624195243	0.0351251190566355	0.21475502971526197	-4.23867141233944	0	Exon
ENSG00000196368.4	e1154867	NUDT11	0.0791894465588372	0.24359556186713896	2.1145306972773703	0.0351255952237496	0.21475502971526197	-4.16910540192271	0	Exon
ENSG00000109466.13	e314385	KLHL2	0.0495881301490586	2.2173792397057004	2.11451168532434	0.0351272279794323	0.21475832005551201	-4.39315423497857	0	Exon
ENSG00000253877.5	e512535	LINC01608	-0.11002970446332101	-0.98770416575465	-2.11450873804181	0.0351274810992985	0.21475832005551201	-3.92178889016973	0	Exon
ENSG00000110697.12	e648818	PITPNM1	-0.0617621441427351	1.0528744623736601	-2.11450326791335	0.0351279508915151	0.21475832005551201	-4.27873745158242	0	Exon
ENSG00000161647.18	e949865	MPP3	0.182310536727653	-3.4942181594610093	2.11448640233659	0.0351293993953587	0.214758605219776	-3.61632840802966	0	Exon
ENSG00000156508.17	e400395	EEF1A1	0.0486685755303806	7.336726509638869	2.11446793700411	0.0351309853532823	0.214758605219776	-4.67020548535321	0	Exon
ENSG00000120685.19	e753447	PROSER1	-0.0557963485763844	-0.138592929988496	-2.1144673942481598	0.0351310319706525	0.214758605219776	-4.08575961865547	0	Exon
ENSG00000156876.9	e51772	SASS6	-0.126527710733068	-2.4912672797747097	-2.11446691367289	0.0351310732473613	0.214758605219776	-3.66437181035986	0	Exon
ENSG00000114098.17	e251686	ARMC8	0.0525347494159321	-0.20779382899380602	2.1144619892575403	0.0351314962088045	0.214758605219776	-4.07756952227069	0	Exon
ENSG00000136891.13	e545749	TEX10	-0.0731333116441889	-0.8827575870900509	-2.11446040209814	0.0351316325319536	0.214758605219776	-3.9446665636539304	0	Exon
ENSG00000084234.16	e676910	APLP2	0.0306120773871243	5.1541487114512305	2.11443536223514	0.0351337832977819	0.214768049186312	-4.56708637188855	0	Exon
ENSG00000130787.13	e742567	HIP1R	-0.0745927666681252	0.40280542047598494	-2.11440626299871	0.0351362828798705	0.21477895987634196	-4.18040505932032	0	Exon
ENSG00000086200.16	e331804	IPO11	-0.0657353915376071	-0.70130673642285	-2.1143972174186296	0.0351370599130936	0.21477895987634196	-3.97749754356336	0	Exon
ENSG00000049167.13	e331494	ERCC8	0.0639022043405483	0.041254051965574995	2.11439342327713	0.0351373858417386	0.21477895987634196	-4.12466854566095	0	Exon
ENSG00000164898.12	e473045	C7orf55	-0.0520890792013586	0.9890776889219141	-2.11438091080867	0.03513846072035	0.214781826541595	-4.26756133590019	0	Exon
ENSG00000100916.13	e778139	BRMS1L	0.0635128068602981	-0.595915640895316	2.1143640422981997	0.0351399098476156	0.21478698064198698	-4.0072195008377305	0	Exon
ENSG00000181315.10	e378209	ZNF322	-0.0558776827356058	0.409922304442726	-2.1143405455481004	0.0351419284740447	0.21479561547558	-4.18477002219141	0	Exon
ENSG00000118246.13	e181530	FASTKD2	0.0702247929607163	-0.7209199633291851	2.1142878967123	0.0351464519425575	0.21481955992305604	-3.98055832186453	0	Exon
ENSG00000124205.15	e1099283	EDN3	-0.14737711913443696	-0.182447819667202	-2.11425380846527	0.0351493809935179	0.214819610111281	-4.08252135103216	0	Exon
ENSG00000156508.17	e400403	EEF1A1	0.0486643049961972	7.33668529697574	2.11424601280119	0.0351500508695359	0.214819610111281	-4.6706637215608096	0	Exon
ENSG00000154832.14	e999085	CXXC1	-0.0658776088401885	-0.196488319151823	-2.11424511929555	0.0351501276485556	0.214819610111281	-4.07488146021584	0	Exon
ENSG00000165695.9	e559676	AK8	0.163952049637441	-2.96882051828129	2.114241191228	0.0351504651894585	0.214819610111281	-3.6305377502623797	0	Exon
ENSG00000114859.15	e266431	CLCN2	-0.15009464763884	-2.91333925399067	-2.11423629288467	0.0351508861105587	0.214819610111281	-3.62913537859808	0	Exon
ENSG00000170832.12	e963784	USP32	-0.04245320241527299	1.34866408872285	-2.11422560929534	0.0351518041804604	0.214819610111281	-4.31148462306117	0	Exon
ENSG00000143479.15	e94522	DYRK3	0.100495979351973	-0.126845895629668	2.11422352628375	0.0351519831817084	0.214819610111281	-4.09519948966621	0	Exon
ENSG00000181315.10	e378187	ZNF322	-0.0558534661029896	0.409987158765134	-2.11422304528646	0.0351520245157775	0.214819610111281	-4.18501789787508	0	Exon
ENSG00000136813.14	e547473	KIAA0368	0.0331568273145164	1.9649504485503402	2.11421895059208	0.0351523763913446	0.214819610111281	-4.37456419959502	0	Exon
ENSG00000154217.14	e968553	PITPNC1	0.0845218363828705	-0.451116985704402	2.1142172771136	0.0351525202017718	0.214819610111281	-4.0268718209656	0	Exon
ENSG00000141985.9	e1013007	SH3GL1	-0.0607118284575777	0.0342682774561051	-2.11417173074472	0.035156434424049	0.21483356857317604	-4.11689869511609	0	Exon
ENSG00000106278.11	e466931	PTPRZ1	0.0619713960742344	2.0953165259206497	2.11416853063577	0.035156709453160004	0.21483356857317604	-4.38816314135532	0	Exon
ENSG00000170074.19	e369064	FAM153A	-0.18407282248606197	-2.55715550427727	-2.11416831243525	0.0351567282061802	0.21483356857317604	-3.6645093522016094	0	Exon
ENSG00000050820.16	e903316	BCAR1	-0.0661028276684497	-0.23764238821833	-2.1141624912551102	0.0351572285047279	0.21483356857317604	-4.0665427770236	0	Exon
ENSG00000001084.10	e396716	GCLC	-0.0560407158848994	0.24151048413956303	-2.11415518200949	0.0351578567029926	0.214833703946775	-4.159331564290859	0	Exon
ENSG00000118322.12	e363496	ATP10B	-0.121160357218819	-1.93748413483033	-2.11413095036556	0.0351599393775081	0.21483706405665398	-3.7465653263381498	0	Exon
ENSG00000260372.6	e993474	AQP4-AS1	0.185914213035504	-2.9038900180289797	2.11412643777777	0.0351603272395361	0.21483706405665398	-3.63435686758075	0	Exon
ENSG00000182732.16	e790658	RGS6	0.120888750461025	-0.0223272021195302	2.1141205790867703	0.0351608308061295	0.21483706405665398	-4.117438638692491	0	Exon
ENSG00000182732.16	e790777	RGS6	0.120888750461025	-0.0223272021195302	2.1141205790867703	0.0351608308061295	0.21483706405665398	-4.117438638692491	0	Exon
ENSG00000072310.16	e928099	SREBF1	-0.12062211758672099	-1.5804489823416599	-2.11408724087461	0.0351636964119775	0.21485086996225	-3.80135900396502	0	Exon
ENSG00000126581.12	e948388	BECN1	0.0416792804853985	1.9982654749580901	2.11404986112618	0.0351669096484824	0.214866799385403	-4.37769423886153	0	Exon
ENSG00000111652.9	e683871	COPS7A	-0.044960961442729	0.749241740644753	-2.1140347955085304	0.0351682047896735	0.21487100906370998	-4.2405238697957905	0	Exon
ENSG00000112137.17	e375216	PHACTR1	0.0672792194559777	-0.279499905964594	2.11401167500498	0.0351701924621931	0.214879449758024	-4.06276294103606	0	Exon
ENSG00000106089.11	e445213	STX1A	-0.0710583808898255	-0.705438358794782	-2.1139751273724197	0.0351733346630064	0.214894943865425	-3.9783188200882296	0	Exon
ENSG00000139637.13	e707788	C12orf10	-0.04980791035971201	0.24267810160938397	-2.11393370278191	0.0351768964535626	0.21491003226158303	-4.15920540529208	0	Exon
ENSG00000134597.14	e1169369	RBMX2	0.0621114303797918	-0.316188563925802	2.1139322880414797	0.0351770181019632	0.21491003226158303	-4.057674073515311	0	Exon
ENSG00000140538.16	e847476	NTRK3	-0.0977626073928917	-1.94820956496551	-2.11391820205933	0.0351782293241698	0.21491003226158303	-3.75127815844763	0	Exon
ENSG00000140538.16	e847513	NTRK3	-0.0977626073928917	-1.94820956496551	-2.11391820205933	0.0351782293241698	0.21491003226158303	-3.75127815844763	0	Exon
ENSG00000170873.18	e515020	MTSS1	0.0534702787147061	0.5332159901730429	2.11389552318589	0.0351801795050353	0.214917709419355	-4.2098540283143695	0	Exon
ENSG00000125462.16	e74502	C1orf61	0.0968051719408637	3.3171879936600397	2.11388310572227	0.0351812473354176	0.214917709419355	-4.46893445482501	0	Exon
ENSG00000179091.4	e522078	CYC1	-0.0354696588481057	3.2363321648710603	-2.11388243716064	0.0351813048286567	0.214917709419355	-4.46466016238418	0	Exon
ENSG00000138031.14	e114641	ADCY3	0.0580283202673212	3.5331398512579306	2.11386237617162	0.0351830300193183	0.214923650877275	-4.483025556739769	0	Exon
ENSG00000144278.14	e160346	GALNT13	-0.0541195741274555	0.601348564547491	-2.11385411726962	0.0351837402835627	0.214923650877275	-4.214474529502771	0	Exon
ENSG00000108773.10	e946704	KAT2A	-0.0447385863366527	1.6602972689348001	-2.11384997735497	0.0351840963201803	0.214923650877275	-4.3491876363458	0	Exon
ENSG00000127603.23	e27437	MACF1	0.0357737315841957	2.4341563587325297	2.1138311719710003	0.0351857136400459	0.21492982664205398	-4.416017293083191	0	Exon
ENSG00000127603.23	e28080	MACF1	0.0356158953057136	2.45991034013353	2.1137850361843102	0.0351896817270327	0.21495036146687602	-4.41788823730031	0	Exon
ENSG00000169221.13	e881626	TBC1D10B	-0.0628485606756133	-0.131830336595894	-2.11376267629907	0.0351916050135078	0.21495579260032102	-4.0888261430165	0	Exon
ENSG00000153406.13	e864224	NMRAL1	-0.19081620537807503	-3.25533298546831	-2.11375162297924	0.0351925557985513	0.21495579260032102	-3.6198708353778	0	Exon
ENSG00000186654.20	e1138773	PRR5	0.10372981757480002	-1.62005926412629	2.11373949606971	0.0351935989570132	0.21495579260032102	-3.79693434020027	0	Exon
ENSG00000071889.16	e1177114	FAM3A	-0.0608492513156401	0.36266039694592106	-2.11373518721845	0.035193969611384004	0.21495579260032102	-4.1790953589048705	0	Exon
ENSG00000101464.10	e1087466	PIGU	-0.0738125926637704	-0.7905680975005319	-2.11373421327231	0.0351940533922733	0.21495579260032102	-3.9603453966911806	0	Exon
ENSG00000132182.11	e204961	NUP210	-0.0870691904867046	-1.2550924861055401	-2.11373240207547	0.0351942091956784	0.21495579260032102	-3.85997284734424	0	Exon
ENSG00000156113.21	e588646	KCNMA1	0.0599443601141138	0.21616448510332	2.11370631022834	0.0351964537432199	0.21496506258101697	-4.15956886072427	0	Exon
ENSG00000173221.13	e341600	GLRX	0.10518968184295802	0.17509699944883303	2.1137006604803004	0.0351969397781706	0.21496506258101697	-4.15077441871894	0	Exon
ENSG00000134452.19	e567811	FBXO18	0.0554665923736714	-0.273183311562467	2.11368208888443	0.0351985374907723	0.214971116819138	-4.06751670259321	0	Exon
ENSG00000197070.13	e565482	ARRDC1	-0.148395931861077	-3.29860862097409	-2.11365635078976	0.0352007518393235	0.21498093681860997	-3.61819009748192	0	Exon
ENSG00000111077.17	e706864	TNS2	-0.0653698559106703	0.584416626329249	-2.1136361695745802	0.0352024881913805	0.21498783727037304	-4.21506644493239	0	Exon
ENSG00000186448.14	e215944	ZNF197	0.0396946152624566	1.5583256272274	2.1135688851482297	0.0352082777413444	0.21501949065622303	-4.34114764098461	0	Exon
ENSG00000082898.16	e129012	XPO1	0.0485973316392079	0.8254257968292591	2.11354263982757	0.0352105362651441	0.215029579091576	-4.250702677074259	0	Exon
ENSG00000109927.9	e673091	TECTA	0.11956755450667098	-2.5713588142943395	2.11352740585422	0.0352118472716398	0.21503388082221697	-3.66146767448835	0	Exon
ENSG00000100028.11	e1124066	SNRPD3	-0.029778891854462	2.73068034845393	-2.11350523932557	0.0352137549552463	0.215041826166457	-4.43394075718787	0	Exon
ENSG00000101680.13	e987916	LAMA1	0.155049283681673	-2.74053650039029	2.11349089062271	0.0352149898726436	0.21504566288832003	-3.64723824292592	0	Exon
ENSG00000155849.15	e436491	ELMO1	-0.0812995583894757	-0.19885965138562803	-2.11345090899234	0.0352184310770849	0.21505993090630499	-4.0736928407865	0	Exon
ENSG00000090686.15	e15465	USP48	0.0483033797580592	1.4973611746206101	2.11344964689731	0.035218539709837994	0.21505993090630499	-4.33360066193295	0	Exon
ENSG00000198324.13	e735130	FAM109A	-0.0676475501658479	-0.33732312136382697	-2.1134305462703504	0.0352201837999364	0.21506626566389497	-4.04811175916934	0	Exon
ENSG00000172780.16	e247320	RAB43	-0.13566262593392697	-2.81247136340911	-2.1134139099472202	0.0352216158282006	0.21507130530480198	-3.63864299324915	0	Exon
ENSG00000225190.9	e952822	PLEKHM1	-0.0463429464790271	1.96781863166125	-2.11340386672819	0.0352224803566902	0.21507287954734103	-4.37949999553909	0	Exon
ENSG00000119703.13	e793805	ZC2HC1C	0.0698858159347064	0.541548139468606	2.1133734382108997	0.0352250997792924	0.21508516915446502	-4.21503144166114	0	Exon
ENSG00000087088.19	e1062408	BAX	-0.0609640436236234	-0.308096583078757	-2.11336111310841	0.0352261608266326	0.21508597153793105	-4.05699536597346	0	Exon
ENSG00000053108.16	e350538	FSTL4	0.0791000158893333	-0.6809321893738539	2.1133322480302	0.0352286458798374	0.21508597153793105	-4.000357077455029	0	Exon
ENSG00000178078.11	e1012839	STAP2	0.135551593793191	-2.4024608112907	2.11332769814448	0.0352290376024448	0.21508597153793105	-3.6862876274014402	0	Exon
ENSG00000178078.11	e1012886	STAP2	0.135551593793191	-2.4024608112907	2.11332769814448	0.0352290376024448	0.21508597153793105	-3.6862876274014402	0	Exon
ENSG00000089041.16	e740351	P2RX7	-0.0809965495976784	0.0434760085239494	-2.11332653575544	0.0352291376789776	0.21508597153793105	-4.12010438619775	0	Exon
ENSG00000089041.16	e740356	P2RX7	-0.0809965495976784	0.0434760085239494	-2.11332653575544	0.0352291376789776	0.21508597153793105	-4.12010438619775	0	Exon
ENSG00000079337.15	e699583	RAPGEF3	-0.120983375681652	-1.6612357902985702	-2.1133225773575903	0.0352294784812766	0.21508597153793105	-3.78325353458659	0	Exon
ENSG00000001626.14	e466414	CFTR	0.149929270529641	-3.41802143408529	2.11330562228302	0.0352309382776757	0.215091179500919	-3.6204304004451298	0	Exon
ENSG00000084234.16	e676957	APLP2	0.0305976968866321	5.1540872935548405	2.11325569515729	0.0352352371996442	0.21511183393227104	-4.5695220328229	0	Exon
ENSG00000197879.14	e911681	MYO1C	-0.12523200936287698	-2.5859071479998597	-2.11325223631624	0.0352355350361153	0.21511183393227104	-3.6578103696291806	0	Exon
ENSG00000137871.19	e828108	ZNF280D	0.051731514168964	0.28698491608996	2.11320837947307	0.0352393116810503	0.21513118522469502	-4.171347427918549	0	Exon
ENSG00000127328.21	e720196	RAB3IP	-0.0616669452401242	0.3717904190956429	-2.1131856153753303	0.0352412721028495	0.215137073470968	-4.1774575672138194	0	Exon
ENSG00000092199.17	e768651	HNRNPC	-0.0282836582779836	4.29454532593732	-2.11318030147514	0.0352417297441825	0.215137073470968	-4.52419776024351	0	Exon
ENSG00000214046.8	e1031754	SMIM7	-0.051915656754437	0.542979533049292	-2.11317599291718	0.035242100807620004	0.215137073470968	-4.2065845905366	0	Exon
ENSG00000154358.20	e102169	OBSCN	-0.0803002733173182	0.53679774381875	-2.1131679782981796	0.0352427910549083	0.215137073470968	-4.20795138298162	0	Exon
ENSG00000090060.17	e801698	PAPOLA	0.0530898083428951	1.2138587296697099	2.1131619446676	0.0352433107001216	0.215137073470968	-4.303840448984061	0	Exon
ENSG00000101400.5	e1086773	SNTA1	-0.061883371021714005	2.54402926392787	-2.1131522258944	0.0352441477413028	0.21513847830410102	-4.4217176078344504	0	Exon
ENSG00000178028.13	e32478	DMAP1	-0.0553367171249582	-0.103512212252983	-2.11311906154378	0.0352470041896466	0.215148990381237	-4.09871790140309	0	Exon
ENSG00000140718.19	e887601	FTO	-0.0343124070785952	2.58134188661169	-2.11310993064496	0.0352477906695665	0.215148990381237	-4.42289734510526	0	Exon
ENSG00000103599.19	e834531	IQCH	0.0988864010001043	-1.27146156389891	2.1131098575325598	0.0352477969670826	0.215148990381237	-3.86561094805626	0	Exon
ENSG00000072071.16	e1028567	ADGRL1	0.0916221089569139	-0.126491874873035	2.11309783892055	0.0352488322000801	0.215148990381237	-4.09933606609144	0	Exon
ENSG00000099331.13	e1032454	MYO9B	-0.0747585948929478	-0.45241951763865096	-2.11309699947267	0.0352489045075845	0.215148990381237	-4.02545136325749	0	Exon
ENSG00000006042.11	e938427	TMEM98	-0.0854613767971752	0.543248548519544	-2.11306663090978	0.03525152044932601	0.215157139720147	-4.2055719956877295	0	Exon
ENSG00000006042.11	e938451	TMEM98	-0.0986218581756052	0.10769786363184501	-2.11306248562539	0.0352518775361711	0.215157139720147	-4.13110499319063	0	Exon
ENSG00000239827.8	e753815	SUGT1P3	-0.0714827310711094	-0.783617458174604	-2.11306036140058	0.0352520605242709	0.215157139720147	-3.96400326535837	0	Exon
ENSG00000266728.5	e932806		-0.126510818751804	-1.97838791582501	-2.11303305414966	0.0352544129381524	0.215167792744287	-3.75547238929335	0	Exon
ENSG00000172661.17	e578031	FAM21C	-0.0781278358817417	-0.20578943907535602	-2.1130139378007997	0.0352560598175914	0.21517413939669602	-4.07658358625136	0	Exon
ENSG00000117266.15	e93739	CDK18	-0.0743328731628013	1.5644835352245	-2.1130041592035402	0.0352569022722905	0.215175576364735	-4.33324941953071	0	Exon
ENSG00000127586.16	e856480	CHTF18	-0.158267214019911	-3.10094530714413	-2.11298901940934	0.0352582066437843	0.21517983234835603	-3.62353863044311	0	Exon
ENSG00000099810.18	e529256	MTAP	-0.0853359763036052	-1.3639172673855	-2.1129782276649403	0.0352591364335635	0.21518180216323998	-3.8494432254672404	0	Exon
ENSG00000152234.15	e997116	ATP5A1	0.0505408345697462	2.421896399987	2.1129204275930102	0.0352641167012026	0.21520849101032605	-4.414888588165691	0	Exon
ENSG00000174915.11	e609003	PTDSS2	-0.0697646124545691	-0.632900497461744	-2.11288586220543	0.0352670952706357	0.215222963262198	-3.9902002583246405	0	Exon
ENSG00000198920.9	e917893	KIAA0753	0.0722919732343526	-0.9174517336883491	2.1128758459569696	0.0352679584313281	0.215223053411673	-3.9395959554168303	0	Exon
ENSG00000161960.14	e920523	EIF4A1	-0.0890312944345446	-0.396788410445016	-2.11286455490181	0.0352689314715265	0.215223053411673	-4.04774278155509	0	Exon
ENSG00000161960.14	e920575	EIF4A1	-0.0890312944345446	-0.396788410445016	-2.11286455490181	0.0352689314715265	0.215223053411673	-4.04774278155509	0	Exon
ENSG00000136935.13	e552154	GOLGA1	0.0725032678239584	-1.09676576741859	2.1128470135769297	0.0352704431929003	0.215225740562178	-3.89915791540407	0	Exon
ENSG00000266865.6	e936896		0.105252269082107	-2.10128247298488	2.11284535514976	0.0352705861199714	0.215225740562178	-3.7163880031194902	0	Exon
ENSG00000131748.15	e943230	STARD3	-0.0854507901558204	-1.10597260554415	-2.11283585205685	0.0352714051279641	0.215227033322196	-3.8921128577353596	0	Exon
ENSG00000091181.19	e200011	IL5RA	0.512044030989817	-2.7753873659965898	2.11280004719796	0.0352744910555421	0.215238553554781	-3.6798875426116604	0	Exon
ENSG00000151503.12	e677587	NCAPD3	-0.0968022014344908	-1.98240002368888	-2.11278517968081	0.035275772516114	0.215238553554781	-3.73939665158279	0	Exon
ENSG00000177628.15	e71742	GBA	-0.14037961124217802	-2.8178335539719503	-2.11278435965245	0.0352758431971327	0.215238553554781	-3.63936399048397	0	Exon
ENSG00000166960.16	e994270	CCDC178	-0.23368079829128102	-3.72359092544976	-2.11277639544705	0.0352765296652598	0.215238553554781	-3.62085732513825	0	Exon
ENSG00000134769.21	e994632	DTNA	0.0474651009426359	2.07295208210989	2.11277334335226	0.0352767927410909	0.215238553554781	-4.38925712763146	0	Exon
ENSG00000107281.9	e564213	NPDC1	-0.0858127650191523	-0.44739186905935496	-2.11277129312623	0.0352769694616175	0.215238553554781	-4.02470128547732	0	Exon
ENSG00000184014.7	e618038	DENND5A	-0.0459404336447492	1.7329791029445498	-2.11276463497899	0.0352775433700516	0.215238553554781	-4.35740084122192	0	Exon
ENSG00000130733.10	e1022751	YIPF2	-0.0669401653283047	-0.768039641368532	-2.1127492043443503	0.0352788734662205	0.215242964160224	-3.96504207125031	0	Exon
ENSG00000131149.18	e906636	GSE1	0.080157798279114	-0.647684888557397	2.11273857487098	0.035279789734917	0.215244849818974	-3.99460349371065	0	Exon
ENSG00000134283.17	e697599	PPHLN1	0.0409605874585569	1.48330710305437	2.11271604628435	0.0352817317836418	0.215252993672001	-4.3322573304790595	0	Exon
ENSG00000104447.11	e512938	TRPS1	0.167934084138568	-3.49664838004997	2.1127069519939	0.0352825157715633	0.215254072065307	-3.6193432478852703	0	Exon
ENSG00000249471.7	e1076908	ZNF324B	-0.0891006257300707	-1.8546861450699899	-2.11268930222545	0.0352840373408082	0.215256090900993	-3.75394063918046	0	Exon
ENSG00000077235.17	e876826	GTF3C1	0.0496152572683043	0.874121657178396	2.1126890260136597	0.0352840611532028	0.215256090900993	-4.26329464666694	0	Exon
ENSG00000103056.11	e898139	SMPD3	0.0775687023334483	2.9470938300708505	2.11267642296776	0.0352851476844777	0.215259014867952	-4.450760213467441	0	Exon
ENSG00000131018.22	e418702	SYNE1	0.0593840800507731	1.1450981875104	2.11266660175365	0.0352859944088999	0.21526047580434501	-4.30042171838236	0	Exon
ENSG00000164398.12	e349384	ACSL6	0.0615979890127607	0.0076962546928811	2.112654672113	0.0352870229322532	0.21526304572682	-4.1243303557580795	0	Exon
ENSG00000197037.10	e456110	ZSCAN25	-0.0397313624362855	1.6027549242599	-2.11263669006409	0.0352885733172879	0.21526879904282897	-4.34817796598209	0	Exon
ENSG00000100804.18	e770690	PSMB5	-0.0465985852004282	1.6140532198450601	-2.1126244053919803	0.0352896325166762	0.21526981764134304	-4.34448050086226	0	Exon
ENSG00000112852.6	e355807	PCDHB2	0.119140555751307	-2.14554741177548	2.11262066708208	0.0352899548437133	0.21526981764134304	-3.7196770977766604	0	Exon
ENSG00000140563.14	e851393	MCTP2	0.206841745355119	-3.6015673652519102	2.11258891245844	0.0352926929136714	0.21528281533396698	-3.61940319451285	0	Exon
ENSG00000158435.7	e145071	CNOT11	-0.0568628585209518	-0.0440527127667187	-2.11253367296531	0.0352974564205977	0.21530816738230998	-4.1101373533806695	0	Exon
ENSG00000143748.17	e99741	NVL	-0.0781324587801842	-0.9797200329007891	-2.11246769887041	0.0353031463340022	0.215339169374667	-3.9193046681362405	0	Exon
ENSG00000102901.12	e896546	CENPT	-0.0676174329353922	-0.913031234301311	-2.11244733460998	0.0353049028014437	0.21534617780937698	-3.9327661485508596	0	Exon
ENSG00000144061.12	e147612	NPHP1	0.12197923231713301	-2.11016728552259	2.1124353054910703	0.0353059403776498	0.215348801121379	-3.7173541883857997	0	Exon
ENSG00000151150.21	e582527	ANK3	-0.0426550246960899	2.48011002814575	-2.11240691411005	0.0353083893905734	0.21536003326194	-4.416977835959179	0	Exon
ENSG00000169727.12	e983501	GPS1	-0.0524730182861403	0.39300040580850804	-2.11239436478711	0.0353094719293544	0.21536143135306302	-4.18908010657957	0	Exon
ENSG00000113328.18	e363938	CCNG1	-0.0755443704302984	-0.18683570957158896	-2.11239017132822	0.0353098336748805	0.21536143135306302	-4.07950725111323	0	Exon
ENSG00000143851.15	e91046	PTPN7	-0.108629602805144	-0.727737350005755	-2.11237096122635	0.0353114908602258	0.21536691979824	-3.9877932461702206	0	Exon
ENSG00000100104.13	e1125439	SRRD	0.0509181298887047	0.18858293389435601	2.11236565481397	0.0353119486367923	0.21536691979824	-4.15529575037799	0	Exon
ENSG00000164741.14	e484741	DLC1	0.0712247127988768	-0.516038807545652	2.11233719601869	0.0353144038229033	0.215375205081941	-4.0325714378021	0	Exon
ENSG00000155363.18	e56981	MOV10	-0.0934295527554763	-1.6847038599649098	-2.11233582332491	0.0353145222511044	0.215375205081941	-3.7826641817335	0	Exon
ENSG00000112210.11	e398216	RAB23	0.0632499108925798	1.81790335461223	2.11232556211755	0.0353154075404106	0.21537689878645103	-4.36659880604277	0	Exon
ENSG00000114405.10	e232430	C3orf14	0.0611864679197581	-0.0812303266957905	2.1123142852886	0.0353163804747614	0.2153791269414	-4.11114115139027	0	Exon
ENSG00000246082.2	e249321	NUDT16P1	0.17663041612213	-2.93096992857804	2.11228953413719	0.0353185160177894	0.2153847406609	-3.63944217944179	0	Exon
ENSG00000177182.10	e500295	CLVS1	0.0595504632938913	1.40982040357878	2.11228689150596	0.0353187440320099	0.2153847406609	-4.32373838971932	0	Exon
ENSG00000138795.9	e303233	LEF1	-0.0974347574366628	-1.23172707563964	-2.11227842735553	0.0353194743530156	0.2153847406609	-3.87031575200544	0	Exon
ENSG00000196588.14	e1136128	MKL1	0.1077149039097	-1.86241459196148	2.11227431624262	0.0353198290810714	0.2153847406609	-3.76029213774607	0	Exon
ENSG00000021826.14	e182860	CPS1	-0.19186360031358202	-1.7007389114995102	-2.11225808787845	0.0353212293779587	0.2153847406609	-3.78727348709144	0	Exon
ENSG00000178718.6	e840400	RPP25	-0.0725614821118109	0.451727238130794	-2.11224487363231	0.0353223696307736	0.2153847406609	-4.1997669476652	0	Exon
ENSG00000075539.13	e287646	FRYL	-0.0521013487704796	2.31436373069251	-2.1122447284471004	0.0353223821589306	0.2153847406609	-4.40765808841551	0	Exon
ENSG00000113318.9	e338585	MSH3	0.0554368778483368	0.24471863531536397	2.11223966288081	0.0353228192734215	0.2153847406609	-4.16646479458619	0	Exon
ENSG00000119487.16	e552672	MAPKAP1	0.0361257451105708	3.77039309130096	2.11223320007927	0.0353233769639395	0.2153847406609	-4.49907684807784	0	Exon
ENSG00000119487.16	e552683	MAPKAP1	0.0361257451105708	3.77039309130096	2.11223320007927	0.0353233769639395	0.2153847406609	-4.49907684807784	0	Exon
ENSG00000100982.11	e1094332	PCIF1	-0.0602758073044473	-0.22877669171453896	-2.11220157453233	0.0353261061163969	0.215397676637442	-4.07253269786945	0	Exon
ENSG00000196466.10	e1025037	ZNF799	0.16117628069976	-2.4623595700828598	2.11217227322658	0.0353286348577892	0.21540458709311702	-3.6760192449108	0	Exon
ENSG00000127995.16	e453741	CASD1	0.0431048491768568	1.06722730256265	2.11216756125948	0.0353290415212491	0.21540458709311702	-4.28732159380976	0	Exon
ENSG00000197332.8	e1024577		0.16750856949048099	-2.73397526438887	2.11216687881866	0.0353291004192216	0.21540458709311702	-3.65132369801467	0	Exon
ENSG00000272916.5	e587651		-0.0509797042508516	0.619247754785203	-2.11216027831038	0.0353296700796392	0.21540458709311702	-4.226053667140991	0	Exon
ENSG00000177119.15	e698565	ANO6	0.0974892481421244	-1.43942453686263	2.1121462995810902	0.035330876547373005	0.215405498947559	-3.8380902174053197	0	Exon
ENSG00000112655.15	e393094	PTK7	0.152120080299745	-3.15508671929065	2.11214333432219	0.0353311324756871	0.215405498947559	-3.6253618551812297	0	Exon
ENSG00000175471.19	e341214	MCTP1	0.07138940361041299	1.3678021141071999	2.11213503294602	0.0353318489670047	0.215405498947559	-4.3167935166983	0	Exon
ENSG00000164619.8	e435570	BMPER	0.160988785327493	-3.09032169551359	2.11213038347358	0.0353322502681519	0.215405498947559	-3.62790280856148	0	Exon
ENSG00000112110.9	e421460	MRPL18	-0.0500834366093016	1.7201034318560902	-2.11210980715593	0.0353340262799427	0.215410481769005	-4.35370509311695	0	Exon
ENSG00000166444.18	e617542	ST5	0.12411387475872099	-2.48081189346675	2.11210683379513	0.0353342829271262	0.215410481769005	-3.67166239863256	0	Exon
ENSG00000157224.15	e452006	CLDN12	0.065143777610853	-0.265250970207632	2.1120851142715003	0.0353361577075489	0.21541582826729502	-4.08195734785358	0	Exon
ENSG00000154678.16	e434988	PDE1C	-0.12783576083567	-1.9093382966784298	-2.11207844053779	0.0353367337863466	0.21541582826729502	-3.75094727568926	0	Exon
ENSG00000151778.10	e754724	SERP2	-0.0776818443573913	-1.0616019363609202	-2.1120755536504903	0.0353369829858617	0.21541582826729502	-3.89739032587897	0	Exon
ENSG00000153147.5	e309716	SMARCA5	-0.0450717824137044	1.3787033542480098	-2.11205193446643	0.0353390218782285	0.21542455281085202	-4.32327434774416	0	Exon
ENSG00000159256.12	e1108997	MORC3	-0.0398195101157158	1.8846528856938702	-2.11204475337895	0.0353396417953395	0.215424627215245	-4.3713222399967595	0	Exon
ENSG00000185122.10	e522643	HSF1	-0.0613935338133011	-0.18642669414985602	-2.1120286780885	0.0353410295503527	0.21542938214979102	-4.07991914817288	0	Exon
ENSG00000099204.18	e602140	ABLIM1	0.0838288244749773	-0.09339529640913799	2.11201133575581	0.035342526739521006	0.215434803990423	-4.10667790952668	0	Exon
ENSG00000198898.12	e465912	CAPZA2	0.0404312611174429	1.9640078470097	2.1119847770500497	0.0353448196971097	0.215445076267388	-4.3762158766533	0	Exon
ENSG00000121005.8	e503799	CRISPLD1	0.21212428111109197	-3.4938532113835903	2.11196886916454	0.0353461931724626	0.215449743564557	-3.6211631425597997	0	Exon
ENSG00000129493.14	e776502	HEATR5A	0.105375145574813	-2.29727450670434	2.11195278861901	0.0353475816016304	0.21545450184937198	-3.6967725111938705	0	Exon
ENSG00000111647.12	e728294	UHRF1BP1L	0.0568318767868097	0.279663124376778	2.1119441843118403	0.0353483245353574	0.215455276068094	-4.17388038654074	0	Exon
ENSG00000138669.9	e295463	PRKG2	-0.172042926907302	-3.38485095079489	-2.11193386131207	0.0353492158862167	0.215455276068094	-3.6206033451793598	0	Exon
ENSG00000075651.15	e261318	PLD1	-0.116724153220559	-1.16875485245119	-2.1119200319648503	0.0353504100267134	0.215455276068094	-3.8924722418133504	0	Exon
ENSG00000164794.8	e512520	KCNV1	0.0773799673366952	1.46908602643691	2.11191773225907	0.0353506086057286	0.215455276068094	-4.3300256487302295	0	Exon
ENSG00000196220.15	e201469	SRGAP3	0.0668079065847504	-0.41654309267080897	2.11191431022095	0.0353509040996273	0.215455276068094	-4.0404244554053	0	Exon
ENSG00000115275.11	e136039	MOGS	-0.0721119445167038	-0.6698959294116479	-2.11190320824952	0.0353518627723743	0.215455276068094	-3.98600604055814	0	Exon
ENSG00000120820.12	e730609	GLT8D2	0.126963741689501	-2.7593274944566297	2.11190204518162	0.035351963206411006	0.215455276068094	-3.6515550606778504	0	Exon
ENSG00000033170.16	e787910	FUT8	-0.049495568378711	2.20197753723759	-2.11188931970444	0.0353530621015126	0.21545741340320498	-4.3982583859151205	0	Exon
ENSG00000121892.14	e285402	PDS5A	-0.0984168365373795	-2.09852245043197	-2.11188390711239	0.0353535295090365	0.21545741340320498	-3.7158263822977	0	Exon
ENSG00000196387.9	e747604	ZNF140	0.0409450810384476	1.0977002716679398	2.11185826641828	0.0353557437979866	0.215465292604432	-4.29235905403746	0	Exon
ENSG00000132359.14	e913684	RAP1GAP2	0.0604166090879161	3.24734540393958	2.11185457751851	0.0353560623751918	0.215465292604432	-4.471409970976559	0	Exon
ENSG00000100227.17	e1137848	POLDIP3	-0.0498511196600298	0.631857021255362	-2.11184782132008	0.0353566458538646	0.215465292604432	-4.2269654963047305	0	Exon
ENSG00000008277.14	e451346	ADAM22	0.0474087580051572	1.2753580327883	2.11183638156918	0.0353576338322115	0.215465302897343	-4.31098439731931	0	Exon
ENSG00000102030.15	e1175438	NAA10	-0.0394389466845974	1.5073956768566499	-2.11183372582303	0.0353578631954564	0.215465302897343	-4.337032326634	0	Exon
ENSG00000008988.9	e499394	RPS20	0.0303247261861514	5.066305370164581	2.11182516037188	0.0353586029584557	0.21546610688524	-4.56621544911249	0	Exon
ENSG00000123636.17	e161405	BAZ2B	0.0428517741809353	1.9150301105766698	2.11181424189001	0.0353595459623242	0.215468149321068	-4.37622871905637	0	Exon
ENSG00000005302.17	e1144596	MSL3	0.0634108601853536	-0.5769347493788061	2.1118004461611997	0.0353607374981255	0.215471706123406	-4.01032343698421	0	Exon
ENSG00000113328.18	e363928	CCNG1	-0.0754825143285167	-0.18579393294981197	-2.11178846528236	0.0353617723134148	0.21547430783877697	-4.08093758111358	0	Exon
ENSG00000175806.14	e483522	MSRA	-0.10433754574087299	-2.01973639709115	-2.11177317821268	0.0353630927294713	0.215478649721648	-3.72893765858469	0	Exon
ENSG00000172915.18	e752064	NBEA	0.0508533831651094	1.7462064258859598	2.11175353097746	0.0353647898155482	0.215485286586875	-4.3587736425695	0	Exon
ENSG00000116213.15	e5076	WRAP73	-0.0997337042275167	-1.8014976025563798	-2.11171487945752	0.0353681286546739	0.21550192660717202	-3.76491743385215	0	Exon
ENSG00000074964.16	e12970	ARHGEF10L	0.0726440210851854	-0.5084047668329	2.11167632593907	0.035371459297157994	0.21551851611325498	-4.01960160457513	0	Exon
ENSG00000163389.10	e242169	POGLUT1	-0.0577537826773859	0.17462478052497502	-2.11166824393098	0.0353721575367483	0.215519066077935	-4.1523105183376	0	Exon
ENSG00000154928.16	e250866	EPHB1	-0.0781914182483696	-0.0529298618298657	-2.11165352845414	0.0353734289006846	0.215523107953785	-4.1106720241867505	0	Exon
ENSG00000133401.15	e324192	PDZD2	0.0606801713799875	1.3962243647150299	2.11162851606931	0.0353755899700242	0.215532570391599	-4.32728529595455	0	Exon
ENSG00000136918.7	e552086	WDR38	0.449812719963918	-3.6138922016	2.11161528394091	0.0353767332712895	0.215535831663425	-3.62301511567775	0	Exon
ENSG00000111229.15	e734456	ARPC3	0.0379638754102741	2.55890972923659	2.1115244786637	0.0353845800126528	0.21557575791993303	-4.42463515607937	0	Exon
ENSG00000235257.8	e212164	ITGA9-AS1	-0.0816903408611806	-0.935265269482487	-2.11151300579217	0.0353855715220866	0.21557575791993303	-3.9284454679098797	0	Exon
ENSG00000077380.15	e167028	DYNC1I2	-0.0660367973826067	0.922806887713618	-2.11151225917874	0.0353856360467976	0.21557575791993303	-4.2666344552105295	0	Exon
ENSG00000122417.15	e47852	ODF2L	0.0847595212406241	-1.19935700151062	2.1115048107106498	0.0353862797726596	0.21557575791993303	-3.8851012040163497	0	Exon
ENSG00000104472.9	e518216	CHRAC1	-0.111424972270749	-2.0285489083463304	-2.11150426179757	0.035386327212279994	0.21557575791993303	-3.73089139444773	0	Exon
ENSG00000113328.18	e363922	CCNG1	-0.0754683081803028	-0.185757316019266	-2.11149552101497	0.0353870826386986	0.21557665519564004	-4.08153527312965	0	Exon
ENSG00000117362.12	e64982	APH1A	-0.066125269764522	-0.37716858879607396	-2.1114566162399	0.0353904451705472	0.21559343454685398	-4.04928090227665	0	Exon
ENSG00000187775.16	e978506	DNAH17	-0.15121573456396398	-1.56282830760678	-2.11144896718009	0.03539110630944	0.21559375711195602	-3.83185419476529	0	Exon
ENSG00000164050.12	e219014	PLXNB1	-0.0576108157746389	1.34257139398054	-2.11142747835903	0.0353929637309773	0.215598435397951	-4.32013365600312	0	Exon
ENSG00000067177.14	e1160123	PHKA1	0.0976925373354594	-1.02784592769233	2.11142600965366	0.0353930906839865	0.215598435397951	-3.91616287664044	0	Exon
ENSG00000149294.16	e666715	NCAM1	-0.0425852118248436	3.34189738079718	-2.11141123824728	0.0353943675271125	0.21560250838314002	-4.47662761033194	0	Exon
ENSG00000198198.14	e31022	SZT2	-0.0936013664603073	-1.67533474168482	-2.1113844751024	0.035396681038876	0.215609470200844	-3.7829341896818103	0	Exon
ENSG00000163161.12	e151902	ERCC3	-0.0529114366920097	-0.217305869008662	-2.11137706169312	0.0353973219061161	0.215609470200844	-4.07970418568878	0	Exon
ENSG00000134775.15	e995728	FHOD3	0.10384283182828599	-1.7173250449078101	2.11137009785142	0.0353979239186265	0.215609470200844	-3.78619246542172	0	Exon
ENSG00000172932.14	e648047	ANKRD13D	0.0684759641437067	-0.22363402630695303	2.11135730234901	0.0353990300913529	0.215609470200844	-4.08219271710503	0	Exon
ENSG00000169071.14	e541891	ROR2	0.252349011507488	-2.52033554894319	2.11135702794985	0.0353990538135172	0.215609470200844	-3.6795140311502896	0	Exon
ENSG00000081014.10	e825789	AP4E1	0.0798918455499161	-1.35877353901617	2.11135580185426	0.0353991598112449	0.215609470200844	-3.84932022037185	0	Exon
ENSG00000160216.18	e1113627	AGPAT3	0.0475214879032987	0.7120509139644701	2.1112868928247197	0.0354051175330576	0.215642052348	-4.24044351786055	0	Exon
ENSG00000214439.3	e448387	FAM185BP	0.24399882789448102	-1.6146502860124698	2.11120299638522	0.0354123721926235	0.21568253250235603	-3.8078676755595695	0	Exon
ENSG00000125462.16	e74469	C1orf61	0.09674298937272	3.3077796238169106	2.11118577033646	0.0354138619142355	0.215687899947903	-4.47392495485471	0	Exon
ENSG00000141367.11	e963081	CLTC	0.0302132984379527	3.52653087776668	2.11116408315323	0.0354157375144446	0.215695617359767	-4.4875433619856695	0	Exon
ENSG00000141469.16	e996744	SLC14A1	0.18645400183370103	2.56983687504309	2.11114459399634	0.0354174230925484	0.215698871623828	-4.43056065586432	0	Exon
ENSG00000141542.10	e985026	RAB40B	0.0564340333609732	0.5725758854632641	2.11114383413753	0.0354174888126058	0.215698871623828	-4.221837319900191	0	Exon
ENSG00000204314.10	e385213	PRRT1	-0.10733316921333401	-1.2119014697154098	-2.11109717030233	0.0354215249598461	0.21571860032365697	-3.8872337275681903	0	Exon
ENSG00000143390.17	e66819	RFX5	-0.11444652271223402	-2.20528073397984	-2.11108663241279	0.0354224364798381	0.21571860032365697	-3.71737546213767	0	Exon
ENSG00000137573.13	e502357	SULF1	0.159424145209038	-2.32972440407785	2.11108527538408	0.0354225538633221	0.21571860032365697	-3.7086223727575804	0	Exon
ENSG00000274527.5	e526571		-0.0658434011967631	-0.41137161482623297	-2.11107565657466	0.0354233859034378	0.21571996138086497	-4.03466802383653	0	Exon
ENSG00000132359.14	e913623	RAP1GAP2	0.0605338904269026	3.24023372554695	2.1110446247203702	0.0354260703152363	0.21573066403031402	-4.47265907937623	0	Exon
ENSG00000134283.17	e697657	PPHLN1	0.0409402502223435	1.4836763821935401	2.11104126988551	0.0354263605357988	0.21573066403031402	-4.33572337373581	0	Exon
ENSG00000074211.13	e279071	PPP2R2C	-0.0362544949469735	4.30443026628695	-2.11098880672719	0.0354308992916264	0.215754596660405	-4.52940471243004	0	Exon
ENSG00000104325.6	e506141	DECR1	0.10205099874829499	-1.7133093536136397	2.11098025252284	0.0354316393904686	0.21575539714381897	-3.79009396589152	0	Exon
ENSG00000072501.17	e1155763	SMC1A	-0.0667543725312634	-0.711283396998751	-2.11097146496595	0.0354323996924655	0.21575632062155203	-3.9788927165561403	0	Exon
ENSG00000132554.19	e509514	RGS22	0.225761139239251	-3.35317034988526	2.1109347046139	0.0354355803604201	0.21577198199916697	-3.62453540369915	0	Exon
ENSG00000183751.14	e858844	TBL3	-0.0545441869696968	0.616533055394025	-2.1109095859844103	0.0354377538758056	0.215780946836599	-4.22750575051517	0	Exon
ENSG00000002586.18_PAR_Y	e1178781	CD99	0.38051417654968606	-1.98195259433224	2.11090362077768	0.0354382700620142	0.215780946836599	-3.78483194725273	0	Exon
ENSG00000068383.18	e607278	INPP5A	0.0657058208289972	2.4578231901049703	2.11089306185906	0.0354391837708948	0.2157828038789	-4.418806588301679	0	Exon
ENSG00000104472.9	e518225	CHRAC1	-0.10747716525982	-1.94825337857048	-2.11088382898837	0.0354399827476547	0.21578340170874	-3.74304222365905	0	Exon
ENSG00000140941.12	e907206	MAP1LC3B	0.0523599080512533	0.659825988621172	2.11087785868146	0.0354404994030341	0.21578340170874	-4.2348644685228995	0	Exon
ENSG00000076201.14	e217911	PTPN23	-0.0555615020733075	0.10554393766002002	-2.11085589999895	0.0354423997078308	0.21579126550840602	-4.1393797910091505	0	Exon
ENSG00000042317.16	e796564	SPATA7	-0.121904678691622	-0.41379849531012197	-2.11082719646548	0.0354448838437766	0.215802683636383	-4.03441307160779	0	Exon
ENSG00000186866.16	e1115146	POFUT2	0.0899902877297893	-1.66078630059865	2.1107976170160403	0.0354474439415705	0.21581456385043302	-3.79457934089864	0	Exon
ENSG00000228716.6	e338540	DHFR	-0.0961946378494629	1.0958307695651999	-2.1107730517908	0.0354495701792623	0.21582380223264602	-4.2918132433107905	0	Exon
ENSG00000186812.12	e995093	ZNF397	-0.0423645304012907	1.48506995409866	-2.11070877785776	0.0354551339123671	0.21585396807140197	-4.33751015534562	0	Exon
ENSG00000228623.4	e548172	ZNF883	0.0499044543456146	2.65852959713765	2.1106938481869997	0.0354564263738696	0.21585808627385603	-4.43601331436119	0	Exon
ENSG00000158092.6	e251489	NCK1	0.0442701749432872	1.02566775663795	2.1106857895966598	0.0354571240227565	0.21585808627385603	-4.28496982033358	0	Exon
ENSG00000185989.10	e765789	RASA3	-0.0914986693233392	-1.2064208665190401	-2.11067792190098	0.035457805156839994	0.21585808627385603	-3.88203290275331	0	Exon
ENSG00000164066.12	e307453	INTU	0.0718536940188624	0.0140301895571466	2.1106728288539998	0.0354582460858051	0.21585808627385603	-4.1239300553820595	0	Exon
ENSG00000154473.17	e605373	BUB3	-0.0549433420934667	0.0226435006308992	-2.11064247414104	0.035460874133098	0.21587037775534101	-4.12463961503839	0	Exon
ENSG00000166128.12	e831282	RAB8B	-0.0558249704007809	0.182371650797974	-2.11063533758692	0.0354614920251899	0.215870432074279	-4.15673266838159	0	Exon
ENSG00000127914.16	e452245	AKAP9	0.0416649060217563	1.69057071800857	2.11054456792235	0.0354693517849174	0.215914570217513	-4.36041967534878	0	Exon
ENSG00000055917.15	e113428	PUM2	0.0356546974273655	4.61404709694381	2.11050399885478	0.0354728651494503	0.21593224924447701	-4.54666692009724	0	Exon
ENSG00000109654.14	e312038	TRIM2	-0.0410598552158133	4.1844043627112	-2.11044133270945	0.0354782927521741	0.21595656439349695	-4.5245056328013	0	Exon
ENSG00000107771.15	e590587	CCSER2	-0.0531559899232153	0.34737566111738205	-2.1104404901248204	0.0354783657344572	0.21595656439349695	-4.17875697788244	0	Exon
ENSG00000171885.13	e993520	AQP4	0.08129735065571099	4.80350237651831	2.11043477806425	0.0354788605002797	0.21595656439349695	-4.557917826095809	0	Exon
ENSG00000175899.14	e687080	A2M	-0.0850023846335616	2.29698408245223	-2.11042253023135	0.0354799213999069	0.21595656439349695	-4.41096762733103	0	Exon
ENSG00000135119.14	e737980	RNFT2	0.10282805554901	-1.75007101786827	2.11041987329101	0.0354801515460039	0.21595656439349695	-3.78324476133535	0	Exon
ENSG00000183091.19	e158043	NEB	-0.15337271122702698	-2.7212978936814505	-2.11040788963368	0.0354811895949776	0.21595656439349695	-3.6554654630154904	0	Exon
ENSG00000135049.15	e540508	AGTPBP1	-0.0615483749258507	2.01065720930103	-2.11040563055362	0.0354813852840394	0.21595656439349695	-4.38431200293295	0	Exon
ENSG00000171714.10	e623857	ANO5	0.0737110968218593	-0.8184793851046259	2.11040161318007	0.0354817332846413	0.21595656439349695	-3.96488390731841	0	Exon
ENSG00000159023.19	e21067	EPB41	0.06864268891839799	-0.14122187116555598	2.1103941231608103	0.0354823821071975	0.215956805474819	-4.10653081544889	0	Exon
ENSG00000088881.20	e1078539	EBF4	-0.161396865516325	-3.1602382317237003	-2.11030613776329	0.035490004598947	0.215999489737273	-3.62686018266167	0	Exon
ENSG00000081479.12	e165019	LRP2	-0.17660451051318202	-1.79804279382316	-2.1102728279138003	0.0354928907171427	0.21601228032255299	-3.7912503711202206	0	Exon
ENSG00000084710.13	e114787	EFR3B	-0.0507544810563552	1.9087186804786298	-2.11026781695471	0.0354933249070269	0.21601228032255299	-4.3781699954113105	0	Exon
ENSG00000228956.8	e207529	SATB1-AS1	-0.12402256724024599	-2.2959274213399903	-2.1102411780070702	0.0354956331965479	0.216022619768886	-3.69324165655771	0	Exon
ENSG00000272601.1	e468714		0.22210346450705604	-2.5785139806082595	2.11019237703135	0.0354998621799176	0.21604383530568302	-3.67750957670948	0	Exon
ENSG00000132471.11	e975077	WBP2	-0.0630117231546628	0.376797177405749	-2.11018688502409	0.0355003381319963	0.21604383530568302	-4.19335498218146	0	Exon
ENSG00000047365.11	e284111	ARAP2	-0.0403339989696201	1.9650219425312	-2.11016834833236	0.0355019446117756	0.21604990275888897	-4.3827453710716595	0	Exon
ENSG00000129292.20	e516642	PHF20L1	0.0427393550371138	0.9768457840153492	2.11015114272385	0.0355034357891387	0.216055268333811	-4.28117149015485	0	Exon
ENSG00000173269.13	e590963	MMRN2	-0.12017910911604801	-1.9218584769876799	-2.1100438042685603	0.0355127398203384	0.216108177834454	-3.7506062848011803	0	Exon
ENSG00000074181.8	e1029931	NOTCH3	0.102685880404066	-1.7610142458226001	2.11003326047689	0.0355136538623485	0.216110030202644	-3.7928536039018703	0	Exon
ENSG00000179364.13	e806976	PACS2	-0.061883147441408	1.35197296300565	-2.11002610939783	0.03551427380134299	0.216110092842879	-4.32430035112811	0	Exon
ENSG00000054523.17	e8313	KIF1B	-0.0350366591347703	2.91021622743276	-2.10998896033035	0.0355174944652441	0.21612543225565303	-4.45317991580944	0	Exon
ENSG00000179097.5	e235908	HTR1F	-0.0894341810356675	-0.914333564210272	-2.1099761839892803	0.0355186021767172	0.21612543225565303	-3.9410183706897204	0	Exon
ENSG00000100364.18	e1139241	KIAA0930	-0.051307131873584995	4.5284900834039	-2.10997593624349	0.0355186236566219	0.21612543225565303	-4.542352400069911	0	Exon
ENSG00000205531.12	e613208	NAP1L4	0.0334601857612273	2.18961183001687	2.10994126677398	0.0355216296576173	0.21613011548831002	-4.40234226801831	0	Exon
ENSG00000062716.11	e963238	VMP1	-0.0338162708350475	2.2089493657721	-2.1099393595839397	0.0355217950260083	0.21613011548831002	-4.40104575408808	0	Exon
ENSG00000241973.10	e1120788	PI4KA	-0.0503858474914735	1.28132396602661	-2.10993924204584	0.0355218052175088	0.21613011548831002	-4.3161481156596295	0	Exon
ENSG00000198915.11	e577391	RASGEF1A	0.0581049863845233	0.20312208567929604	2.10993893180011	0.0355218321183249	0.21613011548831002	-4.16517981793009	0	Exon
ENSG00000104859.14	e1056797	CLASRP	-0.0662553581452661	-0.23438563267663895	-2.10988536058577	0.0355264774379163	0.216150922020303	-4.07340127171358	0	Exon
ENSG00000161960.14	e920520	EIF4A1	-0.0889078717928006	-0.396767839253044	-2.10987410081288	0.0355274538725429	0.216150922020303	-4.05374173801722	0	Exon
ENSG00000143222.11	e78223	UFC1	0.0355212373407384	2.35383178499773	2.10987098713137	0.0355277238914987	0.216150922020303	-4.41472425935059	0	Exon
ENSG00000106123.11	e474977	EPHB6	0.0637356771375496	1.1061918111480602	2.10986811292351	0.0355279731448231	0.216150922020303	-4.29757192513633	0	Exon
ENSG00000077380.15	e167010	DYNC1I2	-0.0660381424549621	0.925710409070191	-2.10984722019524	0.0355297850219048	0.216150922020303	-4.2703721021961005	0	Exon
ENSG00000131095.11	e951980	GFAP	0.179198167122165	0.926814990765428	2.1098465142861	0.0355298462417444	0.216150922020303	-4.27540489938454	0	Exon
ENSG00000252874.2	e632362		-0.156185374347158	-3.3346563420847004	-2.10984385322088	0.0355300770229452	0.216150922020303	-3.62526460514382	0	Exon
ENSG00000171681.12	e689501	ATF7IP	0.140175202658147	-2.73986225414818	2.10984324424297	0.0355301298368084	0.216150922020303	-3.6531778224410294	0	Exon
ENSG00000254272.1	e488542		0.12404910759541499	-2.49960864783169	2.1098152975313003	0.0355325535993732	0.216155707880361	-3.68039311078388	0	Exon
ENSG00000188266.13	e843339	HYKK	0.0861974324325394	-1.4881630521711902	2.1098135917311	0.0355327015446091	0.216155707880361	-3.83808354815627	0	Exon
ENSG00000143303.11	e74965	RRNAD1	-0.0827073699819501	-1.11158245049347	-2.10981308099227	0.0355327458414444	0.216155707880361	-3.8964728191298197	0	Exon
ENSG00000156162.16	e507910	DPY19L4	-0.0747788143326981	-0.626228463717467	-2.10979872064774	0.0355339913463391	0.216159287339295	-4.00351601102434	0	Exon
ENSG00000089101.17	e1083527	CFAP61	0.129712347378425	-1.9711866560655502	2.10979223563075	0.0355345538186668	0.216159287339295	-3.7548891382295198	0	Exon
ENSG00000224066.1	e23314		-0.17188883168441998	-3.4727099013271294	-2.10978013513363	0.0355356033651874	0.21616196240083102	-3.62413765020907	0	Exon
ENSG00000023171.15	e673716	GRAMD1B	0.0508285563117214	0.889697211272106	2.109753175217	0.0355379418511024	0.216172477813989	-4.27045332545489	0	Exon
ENSG00000160014.16	e1059001	CALM3	-0.118944907448796	-2.24107803136987	-2.1097162828786997	0.0355411420825145	0.21618636590696	-3.7356005000160497	0	Exon
ENSG00000204764.12	e365655	RANBP17	0.214974354101642	-3.64736633100001	2.10971279418975	0.0355414447221345	0.21618636590696	-3.62442416849078	0	Exon
ENSG00000138032.20	e124042	PPM1B	-0.037774719014135996	2.2219684615027098	-2.10969093702682	0.0355433408552774	0.216193882561457	-4.404670963679	0	Exon
ENSG00000169071.14	e541902	ROR2	0.252146391416452	-2.52053902698554	2.1096844890903204	0.0355439002374761	0.216193882561457	-3.6825236643265997	0	Exon
ENSG00000127481.14	e13273	UBR4	0.038327093123297004	1.27189283602297	2.10967437217231	0.0355447779325078	0.216195511494398	-4.31976894337885	0	Exon
ENSG00000087470.17	e696117	DNM1L	0.0399856740688847	1.2816145521813402	2.10966458127824	0.0355456273609494	0.21619696844730998	-4.31262573209962	0	Exon
ENSG00000177570.13	e513237	SAMD12	0.042147547141037994	2.43877725145623	2.10963094516752	0.0355485456609467	0.21621100850369201	-4.421693121711179	0	Exon
ENSG00000258818.3	e767244	RNASE4	0.11881468470201499	-0.697946752237157	2.10961489190721	0.0355499385289626	0.216215770356175	-4.00576255489955	0	Exon
ENSG00000100304.12	e1138194	TTLL12	-0.0771648302015958	-0.65087775407411	-2.10960439705758	0.0355508491443617	0.2162174250372	-3.99681764235008	0	Exon
ENSG00000111652.9	e683935	COPS7A	-0.0761675936241603	-1.05787212549638	-2.10959769721467	0.0355514304856856	0.2162174250372	-3.9168552722285197	0	Exon
ENSG00000189337.16	e10660	KAZN	-0.0570121903111123	0.8028508179754691	-2.10958468764294	0.0355525593416258	0.21622058088795498	-4.25764431199809	0	Exon
ENSG00000143190.21	e80733	POU2F1	-0.0689926523333815	-0.467355707807969	-2.1095762114996397	0.0355532948431313	0.21622134440137603	-4.030415167072491	0	Exon
ENSG00000117410.13	e32073	ATP6V0B	-0.0564706703763349	1.80528693200124	-2.10955496459539	0.0355551385608503	0.21622884751399105	-4.36835206506411	0	Exon
ENSG00000205302.6	e346726	SNX2	0.0601187276192253	0.0164895531056145	2.10954127323884	0.0355563266830455	0.216232363428365	-4.1327281132435205	0	Exon
ENSG00000230124.6	e85522	ACBD6	-0.0960119735705969	-1.42185403154494	-2.1095191434806497	0.035558247153179005	0.21624033284889002	-3.8423341763007404	0	Exon
ENSG00000040341.17	e503414	STAU2	0.0331150406874973	2.2888956874185	2.10945659899708	0.0355636753843752	0.21626963337388103	-4.41160835692626	0	Exon
ENSG00000197081.12	e421573	IGF2R	0.0634571621570205	-0.524108127758881	2.10944504193507	0.0355646784986379	0.216272023357687	-4.026962930224499	0	Exon
ENSG00000101158.13	e1099128	NELFCD	-0.067311558214843	-0.5711730289745849	-2.10943287723947	0.0355657343796392	0.21627473413329698	-4.0104400924873	0	Exon
ENSG00000049167.13	e331506	ERCC8	0.0637299656591108	0.0408849320048734	2.10942299579895	0.0355665920965993	0.216276239803808	-4.13462922409203	0	Exon
ENSG00000075151.20	e14701	EIF4G3	-0.0852055976813837	-1.3528325711001998	-2.10941433495453	0.0355673438794089	0.21627710126067395	-3.8559911020669198	0	Exon
ENSG00000111837.11	e374760	MAK	0.32823261721499203	-3.54484861497536	2.10939067394146	0.0355693977835008	0.216280091026601	-3.62571693210288	0	Exon
ENSG00000111837.11	e374789	MAK	0.32823261721499203	-3.54484861497536	2.10939067394146	0.0355693977835008	0.216280091026601	-3.62571693210288	0	Exon
ENSG00000114859.15	e266426	CLCN2	-0.12381007761238301	-2.25195449852686	-2.10938758498938	0.0355696659287693	0.216280091026601	-3.6962243264272403	0	Exon
ENSG00000197912.13	e908982	SPG7	-0.0338494541663036	2.23182280098952	-2.10933355193347	0.0355743567018604	0.21629496743575502	-4.40951953618451	0	Exon
ENSG00000117266.15	e93625	CDK18	-0.0767902189997297	1.09696184691946	-2.1093330661156497	0.0355743988795793	0.21629496743575502	-4.29049753539338	0	Exon
ENSG00000025423.11	e713920	HSD17B6	-0.0961811422421925	1.10686094487066	-2.10933285742215	0.0355744169979386	0.21629496743575502	-4.29655881531564	0	Exon
ENSG00000271147.7	e1163705	ARMCX5-GPRASP2	0.0657448360346043	-0.557650020966769	2.10933128875543	0.0355745531867549	0.21629496743575502	-4.0229450928442505	0	Exon
ENSG00000133657.14	e270484	ATP13A3	0.0487143826927054	0.8042828054581741	2.10930964232309	0.0355764325365815	0.21630228597192197	-4.25795557247419	0	Exon
ENSG00000108654.12	e967357	DDX5	-0.0598950114555803	0.7575246010237711	-2.10930336837193	0.0355769772588203	0.21630228597192197	-4.24944080843524	0	Exon
ENSG00000237166.1	e177789		-0.15366847083386997	-1.95643575458521	-2.1092853354107497	0.0355785429714442	0.21630504248030896	-3.7453664213121898	0	Exon
ENSG00000175582.19	e654428	RAB6A	0.034209471146313	2.3617188231245096	2.10928409083095	0.0355786510343157	0.21630504248030896	-4.41742866035067	0	Exon
ENSG00000138640.14	e298900	FAM13A	0.0993217434998826	-1.62000330683645	2.10926697844348	0.0355801368765276	0.21631036599910602	-3.80941951180655	0	Exon
ENSG00000112530.11	e422297	PACRG	0.103610657774424	-1.87382601131383	2.10925423031214	0.0355812438116548	0.216313385799353	-3.7749100881371405	0	Exon
ENSG00000055917.15	e113408	PUM2	0.0356338671312216	4.61405975591559	2.10921273538051	0.0355848470692727	0.21633021740439	-4.549329351634269	0	Exon
ENSG00000183474.15	e334094	GTF2H2C	-0.190672999639945	-2.42941836485173	-2.1092082916555	0.035585232963503	0.21633021740439	-3.6801624403100894	0	Exon
ENSG00000150760.12	e606428	DOCK1	-0.0555211519701473	1.1507881488298999	-2.10918639137648	0.0355871348417666	0.216338069254761	-4.30033695448827	0	Exon
ENSG00000048707.13	e10049	VPS13D	0.0355754215368626	1.24090245449254	2.1091771634960903	0.0355879362414228	0.21633923102122601	-4.31743466682608	0	Exon
ENSG00000104859.14	e1056799	CLASRP	-0.066515081845048	-0.420404104520673	-2.1091617818943	0.0355892720982925	0.21634364166003398	-4.03766303775957	0	Exon
ENSG00000198722.14	e532276	UNC13B	-0.0602422145096405	0.51129295386587	-2.10914918079802	0.0355903665066328	0.216346584431171	-4.21536946258565	0	Exon
ENSG00000074054.17	e151183	CLASP1	0.0535638012155868	0.33867177029767	2.10913287157952	0.0355917830091046	0.21635148501238896	-4.18938518590801	0	Exon
ENSG00000166747.12	e901391	AP1G1	0.0464423776234299	0.809126798422671	2.10910260182018	0.0355944121526227	0.21636257360694502	-4.2586313712103	0	Exon
ENSG00000168234.12	e992737	TTC39C	0.0889514483470277	-1.42467716473755	2.10909167437231	0.0355953613199192	0.21636257360694502	-3.84641012451429	0	Exon
ENSG00000226508.1	e146183		0.146061381035512	-2.98889199726621	2.10908192688672	0.0355962080129948	0.21636257360694502	-3.6394030741399903	0	Exon
ENSG00000019144.17	e670426	PHLDB1	-0.059739195536397005	1.25769287165535	-2.10907417971235	0.0355968809659071	0.21636257360694502	-4.3140665560833105	0	Exon
ENSG00000078814.15	e1087781	MYH7B	-0.16931638488676504	-3.5708778111930197	-2.10907329968826	0.0355969574092766	0.21636257360694502	-3.62528659056185	0	Exon
ENSG00000235863.3	e387061	B3GALT4	-0.0503409067171198	0.48556332491047705	-2.10906970885851	0.0355972693284744	0.21636257360694502	-4.21160064532553	0	Exon
ENSG00000034239.10	e498172	EFCAB1	0.362770776328481	-3.16036953631508	2.10905020966375	0.035598963176517	0.216369159021786	-3.6410595675802004	0	Exon
ENSG00000117410.13	e32067	ATP6V0B	-0.0564576981433024	1.80529370032579	-2.1090368217156596	0.0356001261952618	0.21637251790562	-4.3694134461109195	0	Exon
ENSG00000203666.12	e107275	EFCAB2	-0.0823329084713187	0.0225135252543748	-2.10902347066235	0.0356012860413446	0.216375857391617	-4.12305071071153	0	Exon
ENSG00000058600.15	e874539	POLR3E	-0.0539159235041214	0.244216372127372	-2.10901191106063	0.0356022902847909	0.21637825106477598	-4.17155103376907	0	Exon
ENSG00000141298.17	e935984	SSH2	0.102906960318099	-2.12052932745104	2.10899710337398	0.0356035767419163	0.21638235982235	-3.73139691735082	0	Exon
ENSG00000196961.12	e1064986	AP2A1	0.07055935871886299	-0.6099090166244301	2.10896805302266	0.0356061006840534	0.21639398918164	-4.0144048926377405	0	Exon
ENSG00000141582.14	e979540	CBX4	-0.0831573695908336	-1.16722113573398	-2.1089538987855803	0.0356073304828898	0.216397753196989	-3.8935720940083396	0	Exon
ENSG00000204681.10	e379112	GABBR1	0.0571426029357	1.41450969579016	2.10893278928846	0.0356091646609868	0.216405190036858	-4.33527453467556	0	Exon
ENSG00000138646.8	e298573	HERC5	0.13184525173308698	-2.52589142038893	2.10891179788107	0.0356109886586543	0.216410713482289	-3.6790714679986	0	Exon
ENSG00000117153.15	e91659	KLHL12	0.0444698864135976	0.576898928700106	2.1089082779475503	0.0356112945226142	0.216410713482289	-4.22706866403788	0	Exon
ENSG00000114859.15	e266475	CLCN2	-0.12059992854956901	-2.3584371257411703	-2.1088864954496698	0.0356131873587031	0.216418506177462	-3.6861966536123596	0	Exon
ENSG00000268601.1	e1055292		0.136559449718502	-1.86241013143408	2.10886649234261	0.0356149256467701	0.21642535944552602	-3.77294015501966	0	Exon
ENSG00000087470.17	e696213	DNM1L	0.0399432980630789	1.3119665434863799	2.10885848578567	0.0356156214441628	0.216425877562939	-4.31767035515957	0	Exon
ENSG00000118257.16	e181019	NRP2	0.153554809481876	-2.5610011366947902	2.10884902659525	0.0356164434954132	0.21642716285778102	-3.6699192051997205	0	Exon
ENSG00000196923.13	e368645	PDLIM7	-0.160593629624206	-3.1771269244990097	-2.10882104704476	0.0356188751542815	0.216434991998296	-3.6312939392320196	0	Exon
ENSG00000126746.17	e683788	ZNF384	-0.0698989441983604	-0.850622050719379	-2.1088201510588	0.0356189530253653	0.216434991998296	-3.95468361262072	0	Exon
ENSG00000160271.14	e559961	RALGDS	-0.0552710860668318	1.5174646924642399	-2.10879093334398	0.0356214924476719	0.216446712324739	-4.34479456770087	0	Exon
ENSG00000113721.13	e359648	PDGFRB	-0.0770048030795839	-0.8525923051966641	-2.10878222783953	0.0356222491060323	0.216447599834622	-3.95672308670164	0	Exon
ENSG00000104205.12	e501516	SGK3	-0.0587631402785145	0.311276382005239	-2.10874363182675	0.035625603930479	0.21646427399763202	-4.17820799973351	0	Exon
ENSG00000070718.11	e496221	AP3M2	-0.0477611698212447	0.9934124583597141	-2.1087196941793103	0.0356276847633501	0.21646798325950398	-4.28266333519083	0	Exon
ENSG00000171552.12	e1085439	BCL2L1	-0.0385782819133526	2.9130219579629397	-2.1087099004659	0.0356285361335234	0.21646798325950398	-4.456289011534531	0	Exon
ENSG00000141644.17	e998777	MBD1	-0.054997127181209006	0.00122159872995363	-2.10870744953727	0.0356287491961419	0.21646798325950398	-4.12272839542517	0	Exon
ENSG00000133835.14	e346277	HSD17B4	-0.0470540352561226	1.9958829278537398	-2.10870266836938	0.0356291648328264	0.21646798325950398	-4.388995589810009	0	Exon
ENSG00000089154.10	e739266	GCN1	-0.0706859758046884	-0.9129111420922621	-2.10870148537537	0.0356292676735519	0.21646798325950398	-3.9407391809386003	0	Exon
ENSG00000187239.16	e558043	FNBP1	-0.0526245791194782	1.26190710028593	-2.10865722881935	0.0356331151929442	0.216484301059899	-4.3162507070271	0	Exon
ENSG00000135447.16	e709841	PPP1R1A	0.0614279507307454	2.3346305286790003	2.10865654226462	0.0356331748825564	0.216484301059899	-4.41213751786023	0	Exon
ENSG00000264920.1	e954874		0.076681109038666	-0.0343243382624624	2.1086258892323704	0.0356358399687432	0.216496781972612	-4.12381160465748	0	Exon
ENSG00000124507.10	e388390	PACSIN1	-0.0648700656735036	2.22611735428326	-2.10860889502993	0.0356373175801104	0.21650204836992998	-4.404673108835099	0	Exon
ENSG00000138658.15	e304471	ZGRF1	-0.0775266692021885	-0.0755693849707465	-2.10858634328868	0.0356392784891998	0.216510250642559	-4.1044445031480095	0	Exon
ENSG00000113790.10	e267362	EHHADH	0.11627026859197599	-2.14638446497643	2.10855292852994	0.0356421841245041	0.216524191790767	-3.7229108316471704	0	Exon
ENSG00000156787.16	e514099	TBC1D31	0.0709798664333397	-0.48369149256985905	2.10854410948577	0.0356429510328329	0.21652514004205	-4.033819252335021	0	Exon
ENSG00000088356.5	e1085737	PDRG1	0.05395981330670901	1.14890888701445	2.10850999359816	0.0356459178999326	0.21653475181004397	-4.30539276354613	0	Exon
ENSG00000177511.5	e1001234	ST8SIA3	0.0695193810784602	3.90886138749718	2.10850705509346	0.0356461734550723	0.21653475181004397	-4.5118208931536605	0	Exon
ENSG00000153902.13	e1041312	LGI4	-0.07954155072414901	-0.204855438497838	-2.10850484355355	0.0356463657887552	0.21653475181004397	-4.08624373128927	0	Exon
ENSG00000183690.12	e1150738	EFHC2	0.17007867249692302	-2.24392511368183	2.10848076707993	0.0356484597342456	0.21654376079808801	-3.7136010102546604	0	Exon
ENSG00000169727.12	e983500	GPS1	-0.0524720919430827	0.221571588268435	-2.10845673379004	0.0356505500290796	0.216550742099275	-4.16710798787228	0	Exon
ENSG00000148358.19	e558143	GPR107	-0.0537052101982807	0.147499724979059	-2.10845287798472	0.0356508853974296	0.216550742099275	-4.150995271958419	0	Exon
ENSG00000197057.8	e284168	DTHD1	0.43946719947829904	-3.94735389261279	2.10844648218595	0.0356514416940455	0.216550742099275	-3.627157972897	0	Exon
ENSG00000163297.16	e295246	ANTXR2	0.14324149281201198	-2.90899920118273	2.10843929729801	0.0356520666332755	0.21655082744464102	-3.64406932458605	0	Exon
ENSG00000131018.22	e419472	SYNE1	0.0575142002467601	1.91339041888888	2.10841223726235	0.0356544203906327	0.216561413456932	-4.385740175008601	0	Exon
ENSG00000172995.16	e211313	ARPP21	0.0660927597832429	0.87925394702637	2.1083765437568998	0.0356575253148124	0.21657656154106603	-4.27049460380081	0	Exon
ENSG00000150347.14	e582697	ARID5B	-0.055283666967939	3.84306697103567	-2.10833828876243	0.0356608533161402	0.216591188590665	-4.51014314619026	0	Exon
ENSG00000228956.8	e207327	SATB1-AS1	-0.11799149363477601	-1.98976606327773	-2.10832845666688	0.0356617087043392	0.216591188590665	-3.7396519299676605	0	Exon
ENSG00000186448.14	e215951	ZNF197	0.0436535949166995	1.0865935871755998	2.10832779184946	0.0356617665438107	0.216591188590665	-4.29903677125557	0	Exon
ENSG00000089847.12	e1012625	ANKRD24	-0.111756503376262	-2.20980468977443	-2.10831017837815	0.0356632989545079	0.216596404339827	-3.7075020787852595	0	Exon
ENSG00000134686.17	e24651	PHC2	-0.11565709969263499	-2.27124617752338	-2.10830387527751	0.0356638473518119	0.216596404339827	-3.6993005618272696	0	Exon
ENSG00000173020.10	e647951	GRK2	0.0600065785431786	0.0312011562442821	2.10828800291051	0.0356652283491023	0.21660108056214	-4.13420531303831	0	Exon
ENSG00000074054.17	e151178	CLASP1	0.0452676747344067	1.01256902270803	2.1082622252461203	0.0356674712681052	0.21660832034038	-4.2894387168663695	0	Exon
ENSG00000258941.3	e779013		0.0586348049659077	-0.323710152218863	2.10824908842289	0.0356686143518154	0.21660832034038	-4.0660019420750295	0	Exon
ENSG00000158859.9	e78508	ADAMTS4	-0.1213794401128	0.262089849664971	-2.1082473140715603	0.03566876874711	0.21660832034038	-4.16790869813391	0	Exon
ENSG00000272389.1	e344821		0.179249824256091	-3.50671468985789	2.10824026794155	0.0356693818722134	0.21660832034038	-3.62658546302572	0	Exon
ENSG00000196660.10	e98334	SLC30A10	0.0995098019354759	-1.1676491058694098	2.10823918973075	0.0356694756944563	0.21660832034038	-3.89654292379913	0	Exon
ENSG00000099795.6	e1029283	NDUFB7	-0.0417106705154145	2.8898070023191695	-2.1081832572449	0.0356743430393064	0.216634166891452	-4.45485230496897	0	Exon
ENSG00000163995.19	e279604	ABLIM2	-0.0648040017855934	2.9446137914388997	-2.1081723449503	0.0356752927129867	0.216636222717608	-4.45766232414852	0	Exon
ENSG00000139116.18	e696706	KIF21A	0.0483077418941204	0.21408282882693302	2.10816286120024	0.0356761180810737	0.21663752364748803	-4.170405796894	0	Exon
ENSG00000273507.4	e753526		-0.127679909381184	-1.11073705646378	-2.1081520589865903	0.0356770582145942	0.21663952141560897	-3.9050821871118795	0	Exon
ENSG00000149136.8	e633124	SSRP1	-0.0440831231175405	0.806393524008532	-2.108095953229	0.0356819415275645	0.216660111514613	-4.26116863919651	0	Exon
ENSG00000184304.14	e775530	PRKD1	0.0810491539681041	-1.11283174434147	2.10809505319033	0.0356820198694747	0.216660111514613	-3.9015129918874103	0	Exon
ENSG00000071889.16	e1177110	FAM3A	-0.0607032874769376	0.36282323297607205	-2.10809112274745	0.0356823619880608	0.216660111514613	-4.19056978867669	0	Exon
ENSG00000115685.14	e197805	PPP1R7	0.0548689342503524	0.861695740659284	2.10807678374875	0.0356836101251594	0.216660111514613	-4.2701828434212	0	Exon
ENSG00000167210.16	e997449	LOXHD1	0.127075603028401	-1.92551207109604	2.1080739221190603	0.0356838592199833	0.216660111514613	-3.77109802849146	0	Exon
ENSG00000258472.8	e933421		0.10550140902778099	-1.7430564572949698	2.1080709692889603	0.0356841162550436	0.216660111514613	-3.79433838395868	0	Exon
ENSG00000180228.12	e169663	PRKRA	-0.0537849517859248	0.0452616577698216	-2.10805987110573	0.0356850823329977	0.21666096322026898	-4.13625291624341	0	Exon
ENSG00000143643.12	e103290	TTC13	0.0750631964990131	-0.979931478876134	2.10805197353576	0.0356857698166577	0.21666096322026898	-3.9411378706001603	0	Exon
ENSG00000080200.9	e236446	CRYBG3	0.0621002704022796	0.36026735157296	2.10804534885491	0.0356863465040362	0.21666096322026898	-4.19441319594186	0	Exon
ENSG00000064607.16	e1036188	SUGP2	0.0824421963515891	-1.30364488616256	2.10803428731886	0.0356873094434157	0.21666096322026898	-3.87494023625439	0	Exon
ENSG00000183542.5	e688207	KLRC4	-0.155346536958587	-2.11707959711534	-2.10803425188649	0.0356873125279442	0.21666096322026898	-3.71937159950854	0	Exon
ENSG00000104960.15	e1065310	PTOV1	-0.0466632636145867	1.73595718914022	-2.10802537408716	0.0356880853827463	0.216661433482308	-4.3685659137620005	0	Exon
ENSG00000148396.18	e562617	SEC16A	0.0624946803999228	-0.5453646678060179	2.10801932045776	0.035688612388297	0.216661433482308	-4.02419296860717	0	Exon
ENSG00000163743.13	e293435	RCHY1	-0.0386381847969026	2.18059210354373	-2.1079748337446	0.0356924854338472	0.21668123542638298	-4.40219546766208	0	Exon
ENSG00000115138.10	e114890	POMC	0.18766210273885298	-1.8820077804864999	2.10795771702398	0.0356939757238602	0.21668657175470601	-3.7725047945333703	0	Exon
ENSG00000096654.15	e378389	ZNF184	0.0517771364378772	2.08873604141463	2.10794404715828	0.0356951659471439	0.216687381762935	-4.39990400766614	0	Exon
ENSG00000177000.10	e9598	MTHFR	-0.0363152370896365	3.2665262597928	-2.10794214348457	0.0356953317010496	0.216687381762935	-4.47974732174438	0	Exon
ENSG00000152818.18	e416753	UTRN	0.0675322700118101	-0.303076469756951	2.10791894729964	0.0356973514584404	0.216695336812091	-4.07254719327005	0	Exon
ENSG00000100938.17	e773933	GMPR2	0.0776734127114897	-0.9790857061722941	2.10791305257802	0.0356978647441095	0.216695336812091	-3.94509516684968	0	Exon
ENSG00000130544.11	e1016763	ZNF557	-0.0863922891985191	-1.35242549789781	-2.1078455819206003	0.0357037402336754	0.21672628141233802	-3.8559040235682795	0	Exon
ENSG00000106628.10	e438326	POLD2	-0.0461127936549333	0.641024100386006	-2.1078277522449	0.0357052930184077	0.21672628141233802	-4.23594130112841	0	Exon
ENSG00000074964.16	e12949	ARHGEF10L	0.086570680287825	-1.28226292360457	2.1078264816454197	0.035705403677001	0.21672628141233802	-3.8690273756745	0	Exon
ENSG00000198947.15	e1148368	DMD	0.0582326273053019	0.205850690274399	2.1078264318176	0.03570540801659299	0.21672628141233802	-4.16580364418695	0	Exon
ENSG00000120992.17	e499024	LYPLA1	0.0423957282147352	2.39332096129967	2.10780071464605	0.0357076478306186	0.216736165563454	-4.42085055374232	0	Exon
ENSG00000110066.14	e649799	KMT5B	-0.0714539828942878	-0.8730731135286569	-2.1077782880323004	0.0357096011546724	0.216743545506409	-3.94897080985461	0	Exon
ENSG00000273259.2	e800789		0.32403567254905896	-0.0801668095744059	2.10777014985813	0.0357103099999298	0.216743545506409	-4.14094080978542	0	Exon
ENSG00000100416.12	e1139946	TRMU	-0.143788523704545	-2.79405541549636	-2.10776569550006	0.0357106979852513	0.216743545506409	-3.6478913987307697	0	Exon
ENSG00000185250.15	e407135	PPIL6	0.0862070469723268	-0.116224857190739	2.1077485170048003	0.0357121943073877	0.216748916191048	-4.10794945032777	0	Exon
ENSG00000104361.9	e508999	NIPAL2	0.142304958021349	-2.93114134454153	2.1077308226205	0.0357137356218511	0.21675120727765	-3.6513520171431297	0	Exon
ENSG00000149256.15	e657930	TENM4	0.0734766995741144	-0.66590262788302	2.10773014439839	0.0357137947012511	0.21675120727765	-4.00104938110309	0	Exon
ENSG00000104936.17	e1058221	DMPK	-0.0727810363943183	-0.7010668677442611	-2.1077012748283503	0.0357163095846215	0.216761412807075	-3.98029867835724	0	Exon
ENSG00000171552.12	e1085442	BCL2L1	-0.0386875871963796	2.90010490397138	-2.10769415762624	0.0357169296009878	0.216761412807075	-4.457564314064349	0	Exon
ENSG00000153789.12	e906540	FAM92B	0.45921914713635603	-4.60576151108317	2.1076897830226398	0.0357173106999564	0.216761412807075	-3.65433231712713	0	Exon
ENSG00000182902.13	e1117369	SLC25A18	-0.0804032960290641	0.58701463299548	-2.10764234007372	0.0357214439744191	0.21677303950172896	-4.22339277719964	0	Exon
ENSG00000081479.12	e164978	LRP2	-0.166394538794707	-0.49549654552621797	-2.10763677257576	0.0357219290469462	0.21677303950172896	-4.031370780075339	0	Exon
ENSG00000183486.12	e1111263	MX2	-0.18591316339657898	-2.86068594741736	-2.10763519874917	0.0357220661688161	0.21677303950172896	-3.65110053138189	0	Exon
ENSG00000102385.12	e1162687	DRP2	0.0800131495699239	-0.9314978264714471	2.1076345735168203	0.0357221206431952	0.21677303950172896	-3.96467023559902	0	Exon
ENSG00000204642.13	e379280	HLA-F	-0.07747250187494199	0.492349058871689	-2.10763269755661	0.0357222840896878	0.21677303950172896	-4.21514677693001	0	Exon
ENSG00000023287.12	e498721	RB1CC1	0.0798713843796668	-1.10523302485733	2.10760505275118	0.0357246927685885	0.216778383554038	-3.90662740912977	0	Exon
ENSG00000023697.12	e690158	DERA	-0.0843542571192027	-1.2256474651930902	-2.10759699639407	0.0357253947413676	0.216778383554038	-3.88387867965137	0	Exon
ENSG00000177830.17	e610860	CHID1	-0.0446496785449441	1.0375847662346	-2.10759475437053	0.0357255900972082	0.216778383554038	-4.29145032940996	0	Exon
ENSG00000180879.13	e1174903	SSR4	-0.035875003851580003	2.16268784645785	-2.1075945160354	0.0357256108642874	0.216778383554038	-4.40505761174895	0	Exon
ENSG00000135446.16	e716656	CDK4	-0.0995336167950302	-1.7699542882666799	-2.1075717552430002	0.0357275941494669	0.216780455325365	-3.78038586502957	0	Exon
ENSG00000169682.17	e879123	SPNS1	-0.0718675636873699	-0.9157392100411809	-2.10756849807565	0.0357278779738228	0.216780455325365	-3.94651020151931	0	Exon
ENSG00000138193.15	e593130	PLCE1	0.118143271912676	-1.9839539406131101	2.10755658681066	0.0357289159188544	0.216780455325365	-3.7536901915446603	0	Exon
ENSG00000172262.11	e328309	ZNF131	0.0803077670495253	-1.1419886930283702	2.10755402378043	0.0357291392641248	0.216780455325365	-3.9018953688109703	0	Exon
ENSG00000067225.17	e836989	PKM	-0.0360497334923307	4.62512250893272	-2.10755351706068	0.035729183420383	0.216780455325365	-4.55407764848711	0	Exon
ENSG00000196305.17	e542042	IARS	0.0422337838827406	1.46337663554175	2.10754848968606	0.035729621515268	0.216780455325365	-4.34135060596994	0	Exon
ENSG00000145425.9	e311376	RPS3A	0.0383857575817891	4.2927642721703	2.10749437934656	0.0357343370832823	0.216805355075005	-4.53499916809525	0	Exon
ENSG00000132953.16	e748613	XPO4	0.0677858856761658	-0.9180944242143481	2.10747888995102	0.0357356870398276	0.216809834673672	-3.94978739202609	0	Exon
ENSG00000274944.4	e27276		-0.157434736790518	-2.42798697698963	-2.10744918126289	0.0357382763810827	0.21682162679824102	-3.6975825833365397	0	Exon
ENSG00000126351.12	e944528	THRA	-0.0503882223582379	2.6723882977665	-2.1074425544363202	0.0357388539820337	0.21682162679824102	-4.44267355002229	0	Exon
ENSG00000162413.16	e6898	KLHL21	-0.0574295897684375	1.02432212616218	-2.10741190530376	0.0357415254956149	0.216834123415876	-4.29132859697349	0	Exon
ENSG00000068796.16	e331732	KIF2A	0.143048173371293	-3.0448975673342202	2.10738391938804	0.0357439650208299	0.21684521221948397	-3.6386876400087296	0	Exon
ENSG00000168522.12	e497258	FNTA	-0.0694030442787839	0.374455948935068	-2.10736339123649	0.0357457545452741	0.216852357400467	-4.19225226188722	0	Exon
ENSG00000262223.6	e981550		-0.121050557671513	-0.33275230750759	-2.1073481030470402	0.0357470873302482	0.216855467406055	-4.06094153204643	0	Exon
ENSG00000176915.14	e747145	ANKLE2	0.0501823291594212	0.452745990105206	2.10733830690429	0.0357479413551068	0.216855467406055	-4.21003770382366	0	Exon
ENSG00000124215.16	e1099582	CDH26	0.17107861024588	-3.4469351915649904	2.1073364591962798	0.035748102439708995	0.216855467406055	-3.62802322459643	0	Exon
ENSG00000182667.14	e677265	NTM	-0.16601070522601902	-3.3929004971902996	-2.10732270612311	0.0357493014627128	0.21685660365285397	-3.62850558145008	0	Exon
ENSG00000006042.11	e938423	TMEM98	-0.0915276439735321	1.04732100494091	-2.10732027691984	0.0357495132495465	0.21685660365285397	-4.2893934638846805	0	Exon
ENSG00000171940.13	e1097255	ZNF217	0.0907365894023291	-1.69122534447149	2.10729818008874	0.0357514397815058	0.216860508094311	-3.8036722447357296	0	Exon
ENSG00000006042.11	e938424	TMEM98	-0.0905008986376853	0.8313231518818269	-2.10729195815107	0.0357519822627405	0.216860508094311	-4.2593790114895	0	Exon
ENSG00000255248.7	e673368	MIR100HG	0.0710886626698022	-0.5914383346768299	2.10729184422516	0.0357519921958323	0.216860508094311	-4.01507222778911	0	Exon
ENSG00000151690.14	e174923	MFSD6	-0.0649373198991529	-0.26864100268184604	-2.1072723181069497	0.0357536946944071	0.21686712405028696	-4.08156465583578	0	Exon
ENSG00000131781.12	e62544	FMO5	0.156858796913893	-2.2528072204084704	2.10725989294408	0.0357547780908914	0.216869984626895	-3.71307386924722	0	Exon
ENSG00000172613.7	e648298	RAD9A	-0.139124702968005	-2.6250291934845698	-2.1072228725191198	0.0357580062070432	0.21688585364286703	-3.66178093517971	0	Exon
ENSG00000184156.15	e516393	KCNQ3	0.0617783216601747	1.91959345189538	2.10717684841934	0.0357620197758478	0.216901487079215	-4.38315548287649	0	Exon
ENSG00000127922.9	e454511	SHFM1	-0.151245647144459	-2.80015996101955	-2.10717308514471	0.0357623479723122	0.216901487079215	-3.6535440904344703	0	Exon
ENSG00000204590.12	e380039	GNL1	-0.0376073260608043	1.91294799591196	-2.10717226695189	0.0357624193275284	0.216901487079215	-4.38411752200859	0	Exon
ENSG00000174456.13	e734157	C12orf76	-0.0636007267902463	1.56036753600549	-2.10714029917763	0.0357652073568008	0.21691468535921696	-4.34865739914306	0	Exon
ENSG00000171055.14	e120693	FEZ2	-0.0651976976492417	0.14300090494504503	-2.1071103583071897	0.0357678187809927	0.21692557420601896	-4.154531666525	0	Exon
ENSG00000160584.15	e668260	SIK3	-0.0390297342527148	2.34833678475239	-2.10710568249657	0.035768226617041	0.21692557420601896	-4.421000719202381	0	Exon
ENSG00000151240.16	e566454	DIP2C	-0.0508101010133409	0.371060226264087	-2.10708902213626	0.0357696798082473	0.21693067606758698	-4.1939975647763195	0	Exon
ENSG00000130702.14	e1100124	LAMA5	-0.152014511549985	-2.88592453412684	-2.10705150100275	0.0357729527546142	0.21694377933342798	-3.64732530929595	0	Exon
ENSG00000198408.13	e597873	MGEA5	0.0460176039839937	1.99556987921458	2.1070502211640703	0.0357730643987105	0.21694377933342798	-4.393999215349741	0	Exon
ENSG00000106976.20	e555449	DNM1	0.0595456393159501	1.61079093899232	2.10702628859201	0.0357751521623936	0.21694726088503	-4.35639730534026	0	Exon
ENSG00000102038.15	e1168775	SMARCA1	0.046177502460531	1.8939671336489998	2.10702154139313	0.0357755662978299	0.21694726088503	-4.38354813882997	0	Exon
ENSG00000023171.15	e673779	GRAMD1B	0.0956540833707322	-1.60797038804957	2.1070176686326	0.0357759041521834	0.21694726088503	-3.83178705744829	0	Exon
ENSG00000067840.12	e1174959	PDZD4	0.0641716124319965	1.6885694359138799	2.10701557821355	0.0357760865186289	0.21694726088503	-4.36397474486163	0	Exon
ENSG00000206418.3	e988235	RAB12	0.0410962500030726	1.27655597382189	2.1069750166466696	0.035779625234073	0.21696500822984602	-4.32235357334089	0	Exon
ENSG00000138639.17	e297265	ARHGAP24	0.0943586225631985	-1.09169417924794	2.10696774923727	0.0357802592968077	0.21696514166901398	-3.9171549191117205	0	Exon
ENSG00000133657.14	e270490	ATP13A3	0.0616426396408202	-0.118095896380041	2.10686724242813	0.0357890292435065	0.217014608816018	-4.11626455522757	0	Exon
ENSG00000106546.12	e430243	AHR	-0.0876894905756216	-0.6874785199639979	-2.10685140991449	0.0357904109127325	0.217016089017673	-3.9970573887680696	0	Exon
ENSG00000128656.13	e168397	CHN1	0.0572543855288202	4.78063564180798	2.1068504148257	0.0357904977535049	0.217016089017673	-4.5639132891968295	0	Exon
ENSG00000177842.11	e214220	ZNF620	0.0531974875361763	1.00338039877531	2.10684198113099	0.0357912337639775	0.217016839724673	-4.29179359614079	0	Exon
ENSG00000085832.16	e36646	EPS15	-0.0531015078039005	0.8283259666160371	-2.10683237237981	0.0357920723376926	0.217018212278102	-4.261988107489509	0	Exon
ENSG00000132646.10	e1079969	PCNA	-0.0555834846311916	0.304974936942939	-2.1067949559723402	0.035795337897967	0.217034300089982	-4.18368699250683	0	Exon
ENSG00000151474.20	e570472	FRMD4A	0.0898212537646373	-1.52489216876292	2.1067809157730903	0.0357965633384322	0.217038017908257	-3.8265250643604602	0	Exon
