## Supplementary material for "Genetic and environmental regulation of caudate nucleus transcriptome: insight into schizophrenia risk and the dopamine system": Data S4: BrainSeq_Phase3_Caudate_DifferentialExpression_DxSZ_all.txt (part 31 of 103)

gencodeID	Feature_ID	Symbol	logFC	AveExpr	t	P.Value	adj.P.Val	B	CtrlvsSZ	Feature_Type
ENSG00000240849.10	e1096622	TMEM189	-0.0656491325376244	-0.31182995245963696	-2.10673143795517	0.0358008820905802	0.217055784004157	-4.06814089079535	0	Exon
ENSG00000182473.21	e975912	EXOC7	-0.0502662735610379	0.347135706470912	-2.1067274315810502	0.0358012318130133	0.217055784004157	-4.19081674740797	0	Exon
ENSG00000283563.1	e209513		0.0978774961566214	-1.6085452816846202	2.1067162777653996	0.0358022054617947	0.217055784004157	-3.8151509593336295	0	Exon
ENSG00000117505.12	e50141	DR1	-0.0396102496278164	1.422851181507	-2.10671598626318	0.0358022309081693	0.217055784004157	-4.33606990022871	0	Exon
ENSG00000012983.11	e780812	MAP4K5	-0.0532295335191536	0.491746858842091	-2.10671227242208	0.0358025551053136	0.217055784004157	-4.2091720682916804	0	Exon
ENSG00000100241.20	e1141893	SBF1	-0.0418655167856992	2.63291283543209	-2.10669546394705	0.0358040224207414	0.217058704891355	-4.442220119574559	0	Exon
ENSG00000189212.12	e435777	DPY19L2P1	-0.132618138969032	-2.4675812223733797	-2.1066927248593403	0.0358042615374761	0.217058704891355	-3.70289403873983	0	Exon
ENSG00000005483.20	e462470	KMT2E	0.0515021488871719	0.89705332164594	2.1066652096205	0.0358066636372084	0.217064480903156	-4.27663215143022	0	Exon
ENSG00000182492.15	e1174064	BGN	0.0924082213310226	-0.44171880028984206	2.1066614850647603	0.0358069888041519	0.217064480903156	-4.054463170386001	0	Exon
ENSG00000175893.11	e527828	ZDHHC21	-0.0948240453104292	-0.9386937684364541	-2.1066528014237402	0.0358077469266698	0.217064480903156	-3.93253244159828	0	Exon
ENSG00000267179.1	e1024696		0.0920152442313906	-0.812917881160879	2.10665259644143	0.035807764822751	0.217064480903156	-3.9714587655872	0	Exon
ENSG00000124422.11	e932155	USP22	0.0350942433387846	2.41831642083299	2.10664237146138	0.035808657529385	0.217064480903156	-4.42894114528112	0	Exon
ENSG00000141338.13	e969477	ABCA8	-0.10792842841815802	0.9987160652928059	-2.1066397279576496	0.0358088883273922	0.217064480903156	-4.28091872844235	0	Exon
ENSG00000225265.1	e98942	TAF1A-AS1	0.14662123076028197	-2.85462835140814	2.10661823618282	0.0358107647702749	0.217069310297378	-3.6505090551705	0	Exon
ENSG00000147099.19	e1160102	HDAC8	-0.0934135925904988	-1.9825305880928799	-2.10661657593611	0.0358109097296105	0.217069310297378	-3.7506117069837703	0	Exon
ENSG00000197070.13	e565503	ARRDC1	-0.133169173850369	-3.1101849063541605	-2.10660005564058	0.035812352175787	0.217074341866452	-3.6344295099413997	0	Exon
ENSG00000096093.15	e396047	EFHC1	0.0780363811348486	-0.511381207148233	2.10654983968229	0.0358167370164107	0.21709648816703503	-4.03572605310549	0	Exon
ENSG00000120594.16	e571965	PLXDC2	-0.0581271507765039	0.733577051642316	-2.1065350762466397	0.0358180262420944	0.21709648816703503	-4.25138036156802	0	Exon
ENSG00000168675.18	e990631	LDLRAD4	0.0875244157955881	-1.42687404566725	2.10653091483611	0.0358183896468895	0.21709648816703503	-3.8501622830503304	0	Exon
ENSG00000155265.10	e595963	GOLGA7B	0.0749868106538733	-0.6042160171540361	2.1065301604533704	0.0358184555254445	0.21709648816703503	-4.01328000358812	0	Exon
ENSG00000116871.15	e25991	MAP7D1	-0.0682468819011176	0.604533104292758	-2.10650231319649	0.0358208874366116	0.217107515908959	-4.23403042503523	0	Exon
ENSG00000060971.17	e212616	ACAA1	-0.0431503006962544	1.2893000220072401	-2.10649462653598	0.0358215587403934	0.217107872556564	-4.32490104655109	0	Exon
ENSG00000147481.14	e498259	SNTG1	-0.0758578036805751	-0.323831613024183	-2.1064722597977097	0.0358235121695804	0.217115999785151	-4.07690903958248	0	Exon
ENSG00000017483.14	e1152367	SLC38A5	-0.13840208260189002	-1.58295456817381	-2.1064467326391	0.0358257417297828	0.217125800257857	-3.81853616445565	0	Exon
ENSG00000186318.16	e668859	BACE1	-0.0640487246715449	1.10889885530618	-2.1064360383069096	0.0358266758156805	0.217127749166906	-4.29981671604813	0	Exon
ENSG00000112280.15	e398935	COL9A1	-0.159195637494474	-2.82277978660685	-2.10641343581484	0.0358286500766699	0.217132112331613	-3.64840610074472	0	Exon
ENSG00000196465.10	e711926	MYL6B	0.0450530285311068	2.88684871776812	2.1064114272673002	0.0358288255218775	0.217132112331613	-4.45809080177175	0	Exon
ENSG00000156162.16	e507905	DPY19L4	-0.0725771043783265	-0.5871780785439611	-2.1064053537365703	0.0358293560449674	0.217132112331613	-4.01503255376659	0	Exon
ENSG00000169902.13	e443477	TPST1	0.15172495144815	-2.1006374536952097	2.1063946462943797	0.0358302913567439	0.217132112331613	-3.74052925056059	0	Exon
ENSG00000142910.15	e22145	TINAGL1	-0.128362442926767	-2.12574616702135	-2.10639273410567	0.0358304583916105	0.217132112331613	-3.7290321678916403	0	Exon
ENSG00000271147.7	e1163679	ARMCX5-GPRASP2	0.0660295780980804	-0.578494035576239	2.10636604739198	0.0358327896179641	0.21714252744113396	-4.02477669124014	0	Exon
ENSG00000213085.9	e76586	CFAP45	0.42376985845380105	-4.24420067680872	2.1063117322026397	0.0358375347397284	0.21715226571569604	-3.63576746503335	0	Exon
ENSG00000111181.12	e678275	SLC6A12	-0.0993026016991082	-0.950681680098972	-2.10630368176068	0.035838238093878996	0.21715226571569604	-3.94572971785316	0	Exon
ENSG00000033122.18	e44108	LRRC7	0.143740595497011	-2.66917317530413	2.10630323136485	0.035838277444586	0.21715226571569604	-3.6778726168549705	0	Exon
ENSG00000013364.18	e880067	MVP	-0.0920604780607089	0.28548465230491804	-2.1063003946654097	0.0358385252854971	0.21715226571569604	-4.18207577526608	0	Exon
ENSG00000197312.11	e11260	DDI2	0.0514293896175041	-0.0677755711284077	2.1062987478636797	0.0358386691663563	0.21715226571569604	-4.11970107427292	0	Exon
ENSG00000172671.19	e577985	ZFAND4	0.0936578061172362	-1.8430445722959399	2.1062982828899597	0.0358387097911411	0.21715226571569604	-3.76895565076846	0	Exon
ENSG00000113645.14	e364491	WWC1	0.0552788412292736	0.8823916498311891	2.10629510226202	0.0358389876838713	0.21715226571569604	-4.2762257652418	0	Exon
ENSG00000157111.12	e335529	TMEM171	-0.22575090756435998	-2.56095675505625	-2.10629155849356	0.03583929730650601	0.21715226571569604	-3.68040699030311	0	Exon
ENSG00000227110.6	e201078	LMCD1-AS1	0.10959673605566402	-1.9140037606813702	2.10626588010183	0.0358415409219918	0.21715893501945605	-3.7722074483604597	0	Exon
ENSG00000114812.12	e214660	VIPR1	-0.125780204135134	-2.11327793049851	-2.10626493808902	0.0358416232314013	0.21715893501945605	-3.73335599848431	0	Exon
ENSG00000158865.12	e875982	SLC5A11	-0.159946013010339	-0.692538625892464	-2.10625147142595	0.0358427999136454	0.217162352625087	-3.99518619129852	0	Exon
ENSG00000104714.13	e481476	ERICH1	0.0820430618955209	-1.1694942422144199	2.1061920101613	0.035847995880856	0.217186660548135	-3.8990958857118	0	Exon
ENSG00000196591.11	e408971	HDAC2	-0.0442712411205625	0.7319618473625891	-2.10618571378364	0.0358485461217106	0.217186660548135	-4.2503865152446805	0	Exon
ENSG00000154654.14	e1104882	NCAM2	0.0435132839580534	4.62104612135003	2.10618452511638	0.0358486500002312	0.217186660548135	-4.55641857941939	0	Exon
ENSG00000136141.14	e755593	LRCH1	0.0880008745921882	-1.3774068697031798	2.10617567381282	0.0358494235303738	0.217187635017852	-3.85878127756173	0	Exon
ENSG00000169744.12	e281825	LDB2	0.0649564709671042	-0.0658366971585454	2.10616507960026	0.0358503493950227	0.21718953233118501	-4.1396720846439905	0	Exon
ENSG00000134873.9	e760916	CLDN10	-0.104555152271771	1.34318306508952	-2.10614794456147	0.035851846928293	0.21719489281840101	-4.32756036490986	0	Exon
ENSG00000136051.13	e731161	KIAA1033	-0.0556385623458811	0.460572374044839	-2.1060912193304597	0.0358568048668038	0.217221216324172	-4.20812413728902	0	Exon
ENSG00000160716.5	e70024	CHRNB2	0.0798986386997665	-0.436961348179641	2.1060707403070302	0.0358585949330186	0.217225804287992	-4.066161393015681	0	Exon
ENSG00000148600.14	e590431	CDHR1	0.0934557828362695	-0.41945618482358704	2.10606853401068	0.0358587877893858	0.217225804287992	-4.0750117318641	0	Exon
ENSG00000164604.12	e465108	GPR85	-0.0845146561171378	0.782807628939157	-2.1060579673474	0.0358597114529055	0.21722768745314602	-4.261568689197399	0	Exon
ENSG00000255864.5	e692488		0.0956894535339245	-1.69454642945809	2.10604780627984	0.0358605996813077	0.217229355901987	-3.7968711261602497	0	Exon
ENSG00000265681.7	e998542	RPL17	0.0522979070399883	1.37904053322227	2.10603860441303	0.0358614040775543	0.21723051648038	-4.334303642987759	0	Exon
ENSG00000185803.8	e522758	SLC52A2	-0.170469657100125	-3.0693897359032403	-2.1060254155888902	0.0358625570271388	0.21723378834547102	-3.6373309414659203	0	Exon
ENSG00000130734.9	e1021711	ATG4D	-0.0901924004772415	-1.5505609032547398	-2.10601022599361	0.0358638849208178	0.21723811978668	-3.81716072697582	0	Exon
ENSG00000198373.12	e899157	WWP2	-0.0648037232741485	-0.641328511923174	-2.1059881407006	0.0358658157202376	0.217246102995206	-4.00466963034893	0	Exon
ENSG00000160685.13	e70393	ZBTB7B	-0.0723512899275046	0.325148128135911	-2.10596162806485	0.0358681336961757	0.217250070205157	-4.18781483237481	0	Exon
ENSG00000081479.12	e165006	LRP2	-0.158468036718802	-1.31789808048434	-2.10595537193817	0.0358686806824176	0.217250070205157	-3.8819446322533198	0	Exon
ENSG00000088992.17	e738100	TESC	0.08945714910802499	-1.2055226599314899	2.10594642299816	0.0358694631193755	0.217250070205157	-3.90564484330562	0	Exon
ENSG00000137776.16	e829322	SLTM	-0.0504671622751734	1.05299442161644	-2.10594336616486	0.0358697303922939	0.217250070205157	-4.29815521230211	0	Exon
ENSG00000158864.12	e78531	NDUFS2	-0.0375221443389999	1.8812141253862398	-2.10593229449083	0.0358706984536724	0.217250070205157	-4.3831212936829305	0	Exon
ENSG00000017260.19	e249029	ATP2C1	0.108412017553981	-1.8101069809705401	2.1059292592969	0.0358709638423807	0.217250070205157	-3.7799994349415296	0	Exon
ENSG00000122390.17	e862953	NAA60	-0.0385872858810072	1.76630157022479	-2.10592453388648	0.0358713770221488	0.217250070205157	-4.37719424380547	0	Exon
ENSG00000125445.10	e972920	MRPS7	-0.0721124628757623	-0.65358190798916	-2.1059149763392098	0.0358722127260706	0.217250070205157	-4.01534812267606	0	Exon
ENSG00000165097.13	e376300	KDM1B	0.0557306559832242	-0.28520557756735	2.10590849308225	0.0358727796261133	0.217250070205157	-4.07806780219843	0	Exon
ENSG00000130856.15	e1004744	ZNF236	0.053881194809667	0.344903109668319	2.10590291617004	0.0358732672809412	0.217250070205157	-4.19372011308962	0	Exon
ENSG00000185238.12	e623629	PRMT3	0.138483601044199	-2.99418789309314	2.10589653792988	0.0358738250122258	0.217250070205157	-3.64349322229783	0	Exon
ENSG00000185238.12	e623644	PRMT3	0.138483601044199	-2.99418789309314	2.10589653792988	0.0358738250122258	0.217250070205157	-3.64349322229783	0	Exon
ENSG00000272732.1	e428492		-0.12166454148471302	-1.74388205729407	-2.10588267272993	0.0358750374499723	0.217250617147602	-3.78391191960014	0	Exon
ENSG00000100281.13	e1131269	HMGXB4	-0.06613309493049599	-0.768799448958607	-2.1058814879712298	0.0358751410524258	0.217250617147602	-3.97671218509609	0	Exon
ENSG00000149177.12	e632379	PTPRJ	-0.0794834036363889	-1.0055403184824399	-2.10584269551191	0.0358785334407663	0.217267448951963	-3.93543806767425	0	Exon
ENSG00000115665.8	e146687	SLC5A7	-0.14447882579125199	-1.86986146143751	-2.1058293185120402	0.0358797033188698	0.217267601048332	-3.8061941741136	0	Exon
ENSG00000145332.13	e297942	KLHL8	-0.0604005341765848	0.147326730138354	-2.1058283916489398	0.0358797843783781	0.217267601048332	-4.15361194417899	0	Exon
ENSG00000109133.12	e286437	TMEM33	-0.05184844391595501	0.243538803184285	-2.10580268969503	0.0358820322245063	0.217272092192698	-4.17913225538589	0	Exon
ENSG00000178104.19	e63587	PDE4DIP	0.0637674037906905	0.957220942643545	2.10580214367393	0.0358820799798265	0.217272092192698	-4.2881792908256395	0	Exon
ENSG00000152583.12	e298138	SPARCL1	0.0751987886993646	6.212307511417481	2.10579571177099	0.0358826425218577	0.217272092192698	-4.63681437256029	0	Exon
ENSG00000131828.13	e1146799	PDHA1	0.0378246167262873	1.5506348719798702	2.10579187901097	0.0358829777432876	0.217272092192698	-4.3532446268020495	0	Exon
ENSG00000153944.10	e961332	MSI2	0.0545975377781629	0.39755913612551	2.10576443303211	0.0358853783059402	0.21727443652629896	-4.20316619938801	0	Exon
ENSG00000140688.16	e883882	C16orf58	-0.0633059015438733	-0.46911410646574	-2.10576355109077	0.0358854554472231	0.21727443652629896	-4.04276275443719	0	Exon
ENSG00000121005.8	e503791	CRISPLD1	0.168980737503484	-1.93178263942388	2.10576151175808	0.0358856338232816	0.21727443652629896	-3.78283740227825	0	Exon
ENSG00000204186.7	e181356	ZDBF2	-0.0888618249032418	-0.872242192511106	-2.10575942172625	0.0358858166346721	0.21727443652629896	-3.95839622866845	0	Exon
ENSG00000182732.16	e790613	RGS6	0.143686923806577	-2.4774045390243398	2.10575138033295	0.0358865200085683	0.217274984119922	-3.68891718778179	0	Exon
ENSG00000150764.13	e666032	DIXDC1	-0.0558301820416274	0.5554195343831421	-2.10574250681861	0.0358872961810907	0.21727597244669397	-4.22628027278871	0	Exon
ENSG00000204590.12	e380060	GNL1	-0.0351658177310608	2.08518787555648	-2.10572803611069	0.03588856197489	0.217279925051133	-4.40171254651618	0	Exon
ENSG00000100714.15	e787151	MTHFD1	0.0561999856905908	0.672662244714615	2.1056682649265803	0.0358937907346441	0.217307870073957	-4.25092100270596	0	Exon
ENSG00000182704.7	e656560	TSKU	0.170918472807432	-3.0693407051061703	2.10565746794123	0.0358947353202356	0.217308018213786	-3.6409514323093504	0	Exon
ENSG00000269335.5	e1177287	IKBKG	-0.18878669311924398	-2.72460835960177	-2.10565397106395	0.0358950412527752	0.217308018213786	-3.66010218414311	0	Exon
ENSG00000154328.15	e483961	NEIL2	0.0558370543322357	-0.10239406186729198	2.1055930362028996	0.0359003726409194	0.217336582625161	-4.1145517822716	0	Exon
ENSG00000010219.13	e681903	DYRK4	-0.0688083630463888	-0.5576676001844529	-2.10557673784823	0.0359017987516126	0.21734150437983102	-4.02360262118269	0	Exon
ENSG00000090686.15	e15415	USP48	0.0528969963231783	0.284297668906932	2.1055589655946396	0.03590335388416	0.217345035676964	-4.18698434886541	0	Exon
ENSG00000183889.12	e870491		0.23435150606955302	-3.31295265583993	2.10555605780774	0.035903608330878994	0.217345035676964	-3.63210855511489	0	Exon
ENSG00000141524.15	e978065	TMC6	-0.10332437969875001	-0.9387211996335609	-2.10553775156365	0.035905210259425	0.21734820525832801	-3.9430727711039304	0	Exon
ENSG00000178522.14	e292033	AMBN	-0.174861378380306	-2.7766098381689703	-2.10553077671074	0.0359058206255181	0.21734820525832801	-3.69359616816114	0	Exon
ENSG00000196924.14	e1175995	FLNA	0.0784352963632901	0.5530436579997979	2.10552905453772	0.0359059713334357	0.21734820525832801	-4.23275784809153	0	Exon
ENSG00000084693.15	e116304	AGBL5	-0.0852476486411522	-1.3001604312181898	-2.10551149910738	0.0359075076457141	0.21735235577450499	-3.8711179343771898	0	Exon
ENSG00000259431.5	e771642	THTPA	-0.0547547594589939	0.387668226503834	-2.1055072066183502	0.0359078832989333	0.21735235577450499	-4.20147052884065	0	Exon
ENSG00000148516.21	e574970	ZEB1	0.0498253772841286	2.0674131753591203	2.10548385817919	0.0359099266749798	0.21735413160584302	-4.40349867876121	0	Exon
ENSG00000136319.11	e766440	TTC5	-0.0795345519804173	-1.23497161486948	-2.10548346275797	0.0359099612817579	0.21735413160584302	-3.8884974800164502	0	Exon
ENSG00000115520.8	e176650	COQ10B	0.0589580716241415	-0.163366316246129	2.1054828359340303	0.0359100161406768	0.21735413160584302	-4.10689547369354	0	Exon
ENSG00000043143.20	e351075	JADE2	-0.0464005732608883	2.55670953070718	-2.1054753409661897	0.0359106720972968	0.21735439067069	-4.440214966696599	0	Exon
ENSG00000197724.10	e543148	PHF2	-0.0619313265543812	-0.27325898934738396	-2.1054654776031296	0.0359115353505621	0.21735590439735	-4.075381385165221	0	Exon
ENSG00000274266.1	e20808	SNORA73A	0.089064779618552	5.33940786160138	2.1054242093533797	0.035915147389535	0.21737405491606998	-4.59682433926797	0	Exon
ENSG00000131558.14	e471188	EXOC4	0.0512188919891912	0.575939912294124	2.1053929246985	0.0359178858130628	0.21738691740555896	-4.23634079297791	0	Exon
ENSG00000144061.12	e147563	NPHP1	0.12162363993212501	-2.10955970621397	2.10535396907649	0.0359212959452663	0.21740287809847197	-3.7305135655365	0	Exon
ENSG00000100083.18	e1132988	GGA1	-0.0581554968579872	-0.40924895326468297	-2.10534878799139	0.0359217495126273	0.21740287809847197	-4.04931064670254	0	Exon
ENSG00000197265.8	e492437	GTF2E2	0.0573318895183353	-0.0313519772509773	2.1053320504521698	0.0359232147993262	0.21740803438681897	-4.1297283723684	0	Exon
ENSG00000172037.13	e221643	LAMB2	0.06965425481656701	0.0065312429747737604	2.10530876163469	0.0359252537023554	0.21741666197766	-4.1420455869514	0	Exon
ENSG00000177830.17	e610979	CHID1	-0.0446056777891294	1.0377176921837	-2.1053013301582597	0.0359259043384561	0.217416887740804	-4.2961386705554	0	Exon
ENSG00000100139.13	e1133665	MICALL1	-0.0924382972451394	-1.25414807465642	-2.1052376803616597	0.0359314773799305	0.21744492852142497	-3.8753062423325897	0	Exon
ENSG00000127586.16	e856321	CHTF18	-0.15114793892863299	-3.1082837384990096	-2.10523440012423	0.035931764610631	0.21744492852142497	-3.63645839131056	0	Exon
ENSG00000165323.15	e660782	FAT3	0.0654275908005555	0.550422345321558	2.10521823598967	0.035933180035567	0.21744693352693598	-4.2370067470741	0	Exon
ENSG00000071282.11	e201107	LMCD1	0.139639046440423	-2.5783523978316403	2.10521660609277	0.0359333227613986	0.21744693352693598	-3.67654659100235	0	Exon
ENSG00000021826.14	e182819	CPS1	-0.19347253388975102	-1.97206999182556	-2.10519261967256	0.0359354232459379	0.21745593221810003	-3.7548905584422303	0	Exon
ENSG00000143337.18	e85310	TOR1AIP1	0.0637863773661989	-0.251583245471872	2.10516553292997	0.0359377953512704	0.21746657423217602	-4.088384905112201	0	Exon
ENSG00000197879.14	e911877	MYO1C	-0.140204191883461	-2.90406212172225	-2.10513988808639	0.0359400413066915	0.21747645253836603	-3.6457958386971496	0	Exon
ENSG00000007174.17	e924704	DNAH9	0.16213181313100303	-1.42996742973284	2.1051140547446496	0.0359423038921265	0.217485808937307	-3.8556974717749304	0	Exon
ENSG00000123124.13	e505463	WWP1	0.0532418218467972	0.232634536588765	2.1051039677875103	0.0359431873805143	0.217485808937307	-4.177463473624121	0	Exon
ENSG00000085998.13	e34590	POMGNT1	-0.0452932510025699	1.2386009670905	-2.10510121927216	0.035943428118515995	0.217485808937307	-4.32168459443543	0	Exon
ENSG00000029534.19	e496005	ANK1	-0.14722312907601098	-2.68066025218843	-2.10508962657902	0.0359444435188957	0.21748628495232802	-3.6674598151895803	0	Exon
ENSG00000105855.9	e430945	ITGB8	0.0561784739078696	2.27558609970265	2.10508631203294	0.0359447338434688	0.21748628495232802	-4.42136833291954	0	Exon
ENSG00000111203.11	e681081	ITFG2	0.0787300269342097	-1.2635368831370901	2.1050348242575603	0.0359492439696018	0.21750986120987803	-3.8827874424785	0	Exon
ENSG00000197930.12	e781904	ERO1A	0.0564057035444665	0.950374515643824	2.10497668924686	0.035954336949652	0.217536963143208	-4.286328931978701	0	Exon
ENSG00000005801.16	e613717	ZNF195	-0.0984610458707931	-1.0009282130899	-2.10495184576399	0.0359565135780267	0.217546419452241	-3.9306508930777095	0	Exon
ENSG00000125247.15	e762719	TMTC4	-0.105386553160256	0.35859558141151204	-2.10493854734951	0.0359576787470976	0.217547438786827	-4.19369251947167	0	Exon
ENSG00000139364.10	e745093	TMEM132B	-0.13118159454708198	-2.88930248271146	-2.10493591424889	0.0359579094556829	0.217547438786827	-3.65450030900972	0	Exon
ENSG00000188130.13	e1141231	MAPK12	-0.0994991263215458	-1.20742981732842	-2.10492304730412	0.0359590368575702	0.21754987229520398	-3.8830091016219996	0	Exon
ENSG00000115138.10	e114887	POMC	0.18704571547861104	-1.8494695593958999	2.1049105568391298	0.0359601313012384	0.21754987229520398	-3.7835382192048996	0	Exon
ENSG00000107518.16	e602262	ATRNL1	0.0623851496892012	3.03229861197015	2.10491031142639	0.0359601528051609	0.21754987229520398	-4.466151053491231	0	Exon
ENSG00000173482.16	e988029	PTPRM	0.0409488153564525	1.98611017860134	2.10487498214982	0.0359632485947435	0.21755857120391	-4.39811878211952	0	Exon
ENSG00000140829.11	e902129	DHX38	-0.057031574926558	-0.30788300425878	-2.10485997694641	0.0359645635209363	0.21755857120391	-4.073899480294879	0	Exon
ENSG00000114316.12	e221865	USP4	-0.0900201639015918	-1.68325070050036	-2.10485832418368	0.0359647083572772	0.21755857120391	-3.8039103645865295	0	Exon
ENSG00000125755.18	e1058374	SYMPK	-0.0586878964112116	0.0737788603816353	-2.10485549977655	0.0359649558693361	0.21755857120391	-4.1481662406047	0	Exon
ENSG00000046653.14	e1145074	GPM6B	-0.0760841415444423	2.9043232415213995	-2.10485256435112	0.0359652131118367	0.21755857120391	-4.46277706034859	0	Exon
ENSG00000196588.14	e1136033	MKL1	0.0562418510532178	-0.00319024271579465	2.10485187994166	0.0359652730894687	0.21755857120391	-4.13397089726496	0	Exon
ENSG00000121989.14	e156997	ACVR2A	-0.0505453559427188	1.04125796000725	-2.10483542986091	0.0359667147038512	0.21756288136187	-4.2915910219279905	0	Exon
ENSG00000058668.14	e92166	ATP2B4	0.0616904819576792	0.510778181451845	2.1048297428339198	0.0359672131019638	0.21756288136187	-4.22638630454465	0	Exon
ENSG00000173482.16	e988198	PTPRM	-0.160667674777909	-3.3337716153341	-2.1048195918280803	0.035968102727725	0.217564430081738	-3.6333566993822797	0	Exon
ENSG00000205302.6	e346745	SNX2	0.0548135143295866	0.118070397091046	2.10481281527006	0.0359686966301543	0.217564430081738	-4.15952154282371	0	Exon
ENSG00000187800.13	e75301	PEAR1	-0.187492716639676	-3.66392708719055	-2.104781625301	0.0359714302497638	0.217577252364732	-3.63404811959034	0	Exon
ENSG00000187676.7	e751126	B3GLCT	0.0638414236839467	0.734182110871764	2.1047545105765804	0.0359738068423635	0.21758515710755802	-4.25600953930681	0	Exon
ENSG00000233223.2	e920743		-0.09221783007555699	-1.50188848139843	-2.10474334000975	0.0359747859762868	0.21758515710755802	-3.83217039002091	0	Exon
ENSG00000104067.16	e811259	TJP1	-0.0412697029656891	1.73442625157848	-2.10473969329375	0.0359751056268984	0.21758515710755802	-4.37444752590172	0	Exon
ENSG00000167543.15	e935564	TP53I13	-0.149507999902472	-3.04087965081214	-2.104738703991	0.0359751923440314	0.21758515710755802	-3.6401244998474	0	Exon
ENSG00000149182.14	e630326	ARFGAP2	-0.0554141113093438	0.554873165454222	-2.1046897780045	0.0359794811647935	0.217607383950143	-4.22958650812207	0	Exon
ENSG00000242612.6	e854455	DECR2	0.15182718342678303	-3.1011657484999198	2.10467229106622	0.0359810141648196	0.21761294284815502	-3.6413310847046203	0	Exon
ENSG00000166387.11	e616537	PPFIBP2	-0.0918001868160678	-0.6933197968836661	-2.10463135321318	0.0359846032181312	0.217630936341413	-3.99187657894809	0	Exon
ENSG00000105325.13	e1011497	FZR1	-0.0816290952480718	-1.40761337854145	-2.1046136422788	0.0359861560444494	0.21763246800224803	-3.8473706306251496	0	Exon
ENSG00000139304.12	e723468	PTPRQ	0.195863494457769	-3.24311937521944	2.10460873420304	0.0359865863757252	0.21763246800224803	-3.63642021133754	0	Exon
ENSG00000215158.9	e324887		0.12283377861332301	-1.8412248863288603	2.10460745775555	0.0359866982930723	0.21763246800224803	-3.78016552552215	0	Exon
ENSG00000178971.13	e922709	CTC1	-0.132971209470562	-2.9419325974757005	-2.10459889480459	0.0359874490897933	0.21763329564111802	-3.64466969467601	0	Exon
ENSG00000184347.14	e364616	SLIT3	0.0759801226591717	-0.5259890948377	2.10453690534034	0.0359928847055246	0.217662454106894	-4.0448265957763905	0	Exon
ENSG00000240065.7	e386261	PSMB9	-0.12563630819255	-1.75679707523865	-2.10450945509163	0.0359952919358927	0.21767329810974104	-3.79149963210788	0	Exon
ENSG00000107672.14	e604268	NSMCE4A	-0.0694767652576812	-0.376487820394474	-2.10449407887542	0.0359966404026433	0.21767773922093103	-4.06806243798681	0	Exon
ENSG00000231607.9	e756529	DLEU2	-0.11236071486191	-1.8215594592497097	-2.10447044615753	0.0359987130341817	0.21768643183102399	-3.76791631682708	0	Exon
ENSG00000053108.16	e350561	FSTL4	0.0786603718733304	-0.6800473605812021	2.10446368458798	0.0359993060546943	0.21768643183102399	-4.01816576698905	0	Exon
ENSG00000134283.17	e697755	PPHLN1	0.15857313299603398	-3.20149931422178	2.10444290981274	0.0360011281496287	0.217693736453629	-3.63676583260604	0	Exon
ENSG00000171757.15	e260490	LRRC34	0.13551485998456	-2.1335532849344703	2.10442514598331	0.0360026862259018	0.21769944437071498	-3.73074623559704	0	Exon
ENSG00000196730.12	e540911	DAPK1	0.0604397543482388	0.996103517117523	2.1044108104106	0.0360039436497828	0.217701055077733	-4.29877482602296	0	Exon
ENSG00000141384.12	e993351	TAF4B	0.0901360798187762	-1.8086201200335101	2.10440697382304	0.0360042801768492	0.217701055077733	-3.7906041468876497	0	Exon
ENSG00000117308.14	e16631	GALE	0.111095507609083	-2.14966061321188	2.10440110460966	0.0360047950013182	0.217701055077733	-3.7360970749634905	0	Exon
ENSG00000127603.23	e28025	MACF1	0.0663417598375667	0.6975149357746129	2.1043784399286802	0.036006783117743996	0.21770526273480104	-4.2557101794646695	0	Exon
ENSG00000172732.11	e645264	MUS81	-0.0564192924788851	-0.0483182238813677	-2.1043776286031597	0.0360068542879086	0.21770526273480104	-4.12329368308603	0	Exon
ENSG00000087053.18	e662076	MTMR2	-0.0601429613448658	0.0965630880502314	-2.10436871229061	0.0360076364423633	0.21770526273480104	-4.148223937099741	0	Exon
ENSG00000120992.17	e499033	LYPLA1	0.042339483631007	2.3932691322966404	2.10436516670422	0.0360079474714138	0.21770526273480104	-4.42788321050106	0	Exon
ENSG00000077380.15	e166986	DYNC1I2	-0.0657428725403344	0.928052016386025	-2.10434732530188	0.036009512605518997	0.21771101234765	-4.28186287907002	0	Exon
ENSG00000136928.6	e545130	GABBR2	0.0851658668639186	-1.19070928187353	2.1043135376994	0.0360124767769966	0.217725220102905	-3.9187016116358	0	Exon
ENSG00000267454.5	e1075037	ZNF582-AS1	-0.0929882168328316	-1.5444036271239099	-2.1042555895263897	0.0360175610309825	0.217752244807924	-3.82371265238293	0	Exon
ENSG00000077380.15	e167004	DYNC1I2	-0.065856950425478	0.926799795600047	-2.10422503223504	0.0360202423125486	0.217761693697878	-4.28195194609931	0	Exon
ENSG00000197275.13	e507639	RAD54B	0.0877509662682536	-1.1458495329436598	2.10421846720226	0.0360208183905306	0.217761693697878	-3.9127881939042997	0	Exon
ENSG00000151090.17	e208363	THRB	-0.0819372573732318	-0.968493376540852	-2.10421677537509	0.0360209668487029	0.217761693697878	-3.95019790585475	0	Exon
ENSG00000169871.12	e459640	TRIM56	-0.0960413929968023	-1.3770589173627998	-2.104209316941	0.03602162133403201	0.21776193660415302	-3.8590765686703596	0	Exon
ENSG00000116266.10	e53702	STXBP3	-0.053125974211952996	0.960175022831185	-2.10417217582096	0.0360248806574079	0.217775284717776	-4.2862041012267795	0	Exon
ENSG00000157985.18	e194721	AGAP1	-0.0521521648301543	0.7155752279029491	-2.1041658374793704	0.036025436904539	0.217775284717776	-4.2541611730488995	0	Exon
ENSG00000012232.8	e491665	EXTL3	0.0755812208889361	-1.1420281259410099	2.10416315438173	0.036025672372978	0.217775284717776	-3.92347008841983	0	Exon
ENSG00000095637.21	e593710	SORBS1	0.0504400109554865	1.7883136341643402	2.10410508032506	0.0360307692705199	0.21780238131135102	-4.38242754789079	0	Exon
ENSG00000004455.16	e24309	AK2	-0.0600461214666394	0.14954551887795	-2.10409251905028	0.0360318717980408	0.217802922937158	-4.16072978585556	0	Exon
ENSG00000095587.8	e594693	TLL2	-0.121299633865531	-2.3917739824376203	-2.10409005914161	0.0360320877123904	0.217802922937158	-3.7121683094266804	0	Exon
ENSG00000188917.14	e1162537	TRMT2B	0.0824762522571855	-1.2463269193205702	2.10407660361973	0.0360332687678117	0.21780634801189802	-3.8901267104754003	0	Exon
ENSG00000029363.15	e415009	BCLAF1	0.0373962134675455	2.1235375414474498	2.10406667003016	0.0360341407076753	0.217807904524781	-4.41095067681891	0	Exon
ENSG00000123104.11	e693435	ITPR2	0.0677343941447516	-0.4076930268633421	2.10404299975249	0.0360362184844587	0.217814728149156	-4.05834833859168	0	Exon
ENSG00000204740.10	e571884	MALRD1	0.191594504969759	-2.99359409538693	2.1040381011199902	0.0360366484991872	0.217814728149156	-3.6469802962081403	0	Exon
ENSG00000171757.15	e260494	LRRC34	0.13545878290836	-2.1382576912520803	2.10403281002605	0.0360371129701394	0.217814728149156	-3.73074672831405	0	Exon
ENSG00000178971.13	e922740	CTC1	-0.10370445116880801	-2.01835167945696	-2.10399699915581	0.0360402567097771	0.217829144857633	-3.74284707541694	0	Exon
ENSG00000154277.12	e285976	UCHL1	0.0505385579748443	4.8169934091828095	2.10398561587726	0.0360412560662454	0.217829144857633	-4.57190857702965	0	Exon
ENSG00000076513.16	e734094	ANKRD13A	-0.0894460031838002	-1.29990783291831	-2.10398464073704	0.0360413416764881	0.217829144857633	-3.87115660192294	0	Exon
ENSG00000173575.19	e851198	CHD2	0.0358532372235621	3.75333020777843	2.1039649934669598	0.0360430666014711	0.217833343011388	-4.5158061320037195	0	Exon
ENSG00000114541.14	e234192	FRMD4B	-0.0690406882940426	0.131239104467286	-2.1039627302633	0.0360432653031579	0.217833343011388	-4.15518584896319	0	Exon
ENSG00000086200.16	e331874	IPO11	-0.0507186790104829	0.48955088395054996	-2.1039443351355	0.0360448803684351	0.217839389948082	-4.22099226197373	0	Exon
ENSG00000165959.11	e801054	CLMN	-0.11088222521673399	-1.1067728243246	-2.10391345071385	0.0360475921147326	0.217852064422923	-3.91313871491638	0	Exon
ENSG00000196569.11	e411539	LAMA2	0.105119554002815	-0.567312154113494	2.1039063371071203	0.0360482167358151	0.217852125229647	-4.03086128332916	0	Exon
ENSG00000196576.14	e1141418	PLXNB2	0.072132623416325	-0.533038652554796	2.10388904643057	0.0360497350086533	0.217857586595903	-4.03730516463909	0	Exon
ENSG00000156508.17	e400353	EEF1A1	0.0321579935752964	7.29613027447827	2.10386046911051	0.0360522444676358	0.217869037660204	-4.69050560419865	0	Exon
ENSG00000134882.15	e762316	UBAC2	0.0771746516963357	-1.11260213997017	2.1038411625186204	0.0360539399211941	0.217875569262947	-3.91409772993357	0	Exon
ENSG00000086504.15	e854267	MRPL28	-0.0603401315729244	1.1799443357864	-2.10379335975332	0.0360581381266184	0.217897224626487	-4.31653551802074	0	Exon
ENSG00000052749.13	e595237	RRP12	0.0740786980788573	-0.14027901597028303	2.10373861983018	0.0360629460913426	0.217921479574572	-4.11785327747797	0	Exon
ENSG00000177000.10	e9586	MTHFR	-0.0362438423397571	3.2666084124208	-2.1037336640142	0.0360633814019864	0.217921479574572	-4.48839142480072	0	Exon
ENSG00000127481.14	e13289	UBR4	0.0475262641500503	0.6083399020816801	2.10371594109735	0.0360649381903678	0.217927171935302	-4.24311807318612	0	Exon
ENSG00000071894.15	e522906	CPSF1	-0.0719448637519344	-0.441250184397966	-2.10370578182506	0.0360658306110051	0.21792884964019701	-4.0467264629742	0	Exon
ENSG00000137573.13	e502514	SULF1	0.21776711630023105	-3.33312284235543	2.1036898101696	0.0360672336468523	0.217933612642833	-3.6384591808435602	0	Exon
ENSG00000130477.15	e1033580	UNC13A	-0.0552306016424833	1.57309455364396	-2.10366994194287	0.0360689790436173	0.21794044413855604	-4.35783087895128	0	Exon
ENSG00000278311.4	e940647	GGNBP2	0.0385724480620856	1.53374885752969	2.10364727719195	0.0360709701995168	0.21794876033230604	-4.35676565510309	0	Exon
ENSG00000172269.17	e671742	DPAGT1	-0.152094507973135	-3.20828462004204	-2.10362655053366	0.0360727911714203	0.21795563361280199	-3.63785977078598	0	Exon
ENSG00000224081.8	e50659	LINC01057	0.149165947208306	-2.50090807840819	2.10361276019816	0.0360740027857901	0.21795563361280199	-3.68792223093494	0	Exon
ENSG00000083750.12	e1157147	RRAGB	0.066714327078503	-0.8338549799556809	2.10360983662299	0.0360742596546239	0.21795563361280199	-3.9848660117247303	0	Exon
ENSG00000157985.18	e194629	AGAP1	-0.0562484896222579	0.006608860882704771	-2.1036063368877103	0.0360745671476377	0.21795563361280199	-4.13268113074938	0	Exon
ENSG00000165637.13	e588451	VDAC2	0.032569784319035004	3.0236626924837595	2.10359119508641	0.0360758975592868	0.217959956816658	-4.4734516037151195	0	Exon
ENSG00000173611.17	e552213	SCAI	-0.0628416266425279	-0.291727640981243	-2.1035271441213603	0.0360815257657876	0.21799024544236303	-4.0823824225708405	0	Exon
ENSG00000182944.17	e1126600	EWSR1	-0.0402181625994319	2.21272978700702	-2.10350283331086	0.0360836621717587	0.21799943732349203	-4.419015639679571	0	Exon
ENSG00000068654.15	e138876	POLR1A	-0.0734872764134035	-1.2638830115389	-2.10349357502976	0.0360844758072854	0.21800063751015	-3.88376622127387	0	Exon
ENSG00000148737.16	e601276	TCF7L2	0.13146349497257	-2.9866872867514402	2.10346870510271	0.0360866615019932	0.21801012666860997	-3.64619588773646	0	Exon
ENSG00000117054.13	e45237	ACADM	-0.0381225882681587	1.9021514282926797	-2.10344431088977	0.0360888054986319	0.218017100932203	-4.39048899133324	0	Exon
ENSG00000108349.15	e944640	CASC3	-0.0662406405231552	0.140361977905893	-2.10344157474611	0.0360890459838942	0.218017100932203	-4.160539510401939	0	Exon
ENSG00000139547.7	e713976	RDH16	-0.11058329863004598	-2.14000537198568	-2.10342787745912	0.0360902498870814	0.21801911906407398	-3.7293049565177405	0	Exon
ENSG00000103319.11	e874469	EEF2K	-0.0933342004328146	-1.39806681447469	-2.10342377910457	0.0360906101126956	0.21801911906407398	-3.8570698013955895	0	Exon
ENSG00000173327.7	e644626	MAP3K11	-0.10948494397510301	-2.19829976927624	-2.1034163642343997	0.0360912618518718	0.21801934081252802	-3.7220971687481295	0	Exon
ENSG00000158773.14	e77877	USF1	-0.0580286146733993	-0.31497307537883	-2.10339107635808	0.0360934846367699	0.21802352726841898	-4.07762776634625	0	Exon
ENSG00000154548.8	e403934	SRSF12	0.111028675977003	-2.4072687365818903	2.10338087546822	0.0360943813203165	0.21802352726841898	-3.71640812157832	0	Exon
ENSG00000120658.13	e754572	ENOX1	0.0714989621660667	-0.515219737048437	2.10338084758969	0.0360943837709346	0.21802352726841898	-4.03794431592764	0	Exon
ENSG00000187109.13	e722080	NAP1L1	0.0495364692046639	1.2193776893616002	2.10337624531816	0.0360947883282946	0.21802352726841898	-4.32223514669284	0	Exon
ENSG00000261693.1	e519310		0.157520184365393	-2.13989238619721	2.1033734949345	0.0360950300994448	0.21802352726841898	-3.7332497526883706	0	Exon
ENSG00000137941.16	e46745	TTLL7	-0.0541662300518134	5.34455508831373	-2.10335113840707	0.0360969953906367	0.218026149261292	-4.59753372820536	0	Exon
ENSG00000167772.11	e1018704	ANGPTL4	0.226069433874774	-1.14892076297395	2.10334453110991	0.0360975762346408	0.218026149261292	-3.9373010000292794	0	Exon
ENSG00000135535.15	e407127	CD164	0.0443124946787166	1.7950448737204598	2.10334291405979	0.0360977183898819	0.218026149261292	-4.38422830864603	0	Exon
ENSG00000166676.14	e867081	TVP23A	0.13013446207589802	-3.02152995349504	2.10333866723906	0.0360980917311312	0.218026149261292	-3.6462479136051202	0	Exon
ENSG00000125846.15	e1082802	ZNF133	-0.0733152204550099	-0.8609047032996691	-2.10333357455379	0.0360985394373352	0.218026149261292	-3.9584539449683795	0	Exon
ENSG00000117155.16	e47281	SSX2IP	0.053127524870051	1.47059350814715	2.10331521490479	0.0361001535032445	0.218030343717746	-4.34658563144616	0	Exon
ENSG00000154874.14	e929822	CCDC144B	0.230587204273298	-0.7427835568496729	2.10331168273096	0.0361004640370379	0.218030343717746	-4.00722896037735	0	Exon
ENSG00000237491.8	e318		0.18839289376694798	-3.39567390316791	2.10327504201239	0.0361036854690138	0.21804608473436102	-3.6353485658499	0	Exon
ENSG00000161395.13	e943345	PGAP3	-0.110665365075341	-1.9764731369123998	-2.10324447357106	0.0361063732179474	0.218058602122191	-3.75482152868388	0	Exon
ENSG00000114346.13	e261665	ECT2	0.101271179902765	-2.10242830116957	2.10322155078708	0.0361083888301373	0.21806705989149697	-3.74759713892349	0	Exon
ENSG00000108679.12	e979200	LGALS3BP	-0.10115527307964399	-0.91540727476333	-2.1032140839713502	0.0361090454118804	0.218067310007674	-3.95472497630107	0	Exon
ENSG00000124486.12	e1150070	USP9X	0.0290426115870442	3.28293088097085	2.10319679415188	0.0361105658019801	0.21807277667958497	-4.4912417906418804	0	Exon
ENSG00000108669.16	e978868	CYTH1	-0.0526834039289046	1.2221100694653	-2.1031787432806497	0.0361121531740613	0.21807648017825498	-4.3225981686378105	0	Exon
ENSG00000215717.5	e54041	TMEM167B	-0.0577678123491521	-0.19705363241555898	-2.10317582912138	0.0361124094473497	0.21807648017825498	-4.10265512646831	0	Exon
ENSG00000167460.14	e1031044	TPM4	-0.0632338609711114	0.814547529819866	-2.10315494953426	0.0361142456589807	0.218081361961017	-4.2680278184809	0	Exon
ENSG00000198838.13	e813546	RYR3	0.07248871040338299	-0.35034650247196997	2.10315264581898	0.0361144482592989	0.218081361961017	-4.08476054909241	0	Exon
ENSG00000112541.13	e422486	PDE10A	0.0818671419298206	3.35109629735049	2.10312238514676	0.0361171096254569	0.218093101337153	-4.48937631239099	0	Exon
ENSG00000161395.13	e943339	PGAP3	-0.11075614145535101	-1.97776065609451	-2.10311655052727	0.0361176227879813	0.218093101337153	-3.7548663049229	0	Exon
ENSG00000168283.13	e572472	BMI1	-0.0529832895786681	0.5148306652351121	-2.10303910734942	0.0361244346093637	0.218130518217904	-4.22248085729609	0	Exon
ENSG00000068394.10	e1154084	GPKOW	-0.0510524400600349	0.237461204155419	-2.10302538787893	0.0361256414743646	0.218133487248331	-4.18174596508457	0	Exon
ENSG00000176749.8	e938271	CDK5R1	0.0629814948570434	1.1138396813769298	2.10301952740835	0.0361261570147539	0.218133487248331	-4.31675775129188	0	Exon
ENSG00000186960.10	e775440	LINC01551	0.0755349870026449	0.841608235355467	2.10300759096556	0.0361272070724923	0.218136111994625	-4.27681788534639	0	Exon
ENSG00000121653.11	e628671	MAPK8IP1	-0.0421632094873548	3.40111852174318	-2.1029746598573102	0.0361301041819974	0.218141637516461	-4.49637817115019	0	Exon
ENSG00000134108.12	e200792	ARL8B	0.0391121733804263	1.5367836488881799	2.10296064920756	0.0361313368271862	0.218141637516461	-4.36031249335595	0	Exon
ENSG00000143842.14	e92432	SOX13	0.147788533359724	-2.9803815376749303	2.10295726436991	0.0361316346277552	0.218141637516461	-3.65065757445785	0	Exon
ENSG00000143842.14	e92439	SOX13	0.147788533359724	-2.9803815376749303	2.10295726436991	0.0361316346277552	0.218141637516461	-3.65065757445785	0	Exon
ENSG00000143842.14	e92442	SOX13	0.147788533359724	-2.9803815376749303	2.10295726436991	0.0361316346277552	0.218141637516461	-3.65065757445785	0	Exon
ENSG00000102393.9	e1162963	GLA	-0.0868556923874734	-1.32985290090741	-2.10295382007354	0.0361319376617047	0.218141637516461	-3.87583665268466	0	Exon
ENSG00000196655.10	e671023	TRAPPC4	0.0554513841451924	0.816748084727364	2.10294822611693	0.0361324298303639	0.218141637516461	-4.27245583516555	0	Exon
ENSG00000135776.4	e102958	ABCB10	-0.0831445758313756	-1.57148496700138	-2.10292186867145	0.0361347488938519	0.21815192298034802	-3.8228464964981606	0	Exon
ENSG00000071889.16	e1176989	FAM3A	-0.0605483005506362	0.36328945478127	-2.10287096823098	0.036139227736705	0.21816781580800199	-4.2012120790345495	0	Exon
ENSG00000071889.16	e1177018	FAM3A	-0.0605483005506362	0.36328945478127	-2.10287096823098	0.036139227736705	0.21816781580800199	-4.2012120790345495	0	Exon
ENSG00000071889.16	e1177104	FAM3A	-0.0605483005506362	0.36328945478127	-2.10287096823098	0.036139227736705	0.21816781580800199	-4.2012120790345495	0	Exon
ENSG00000164576.11	e361749	SAP30L	0.0375363478298165	4.25879797856121	2.10285594155922	0.0361405500577768	0.218172083023637	-4.544447579112759	0	Exon
ENSG00000164823.9	e505981	OSGIN2	0.0730662432620334	3.4468161509514	2.1028449658458896	0.0361415159276973	0.218174198318003	-4.50105519415334	0	Exon
ENSG00000116337.15	e54648	AMPD2	-0.0555625771454705	2.20180037628907	-2.10280999629715	0.0361445934180876	0.218189060467121	-4.4177362662766795	0	Exon
ENSG00000140455.16	e831604	USP3	0.0661800359410476	-0.43965706942304705	2.10278805202147	0.0361465247356192	0.21819580514019798	-4.05423223310188	0	Exon
ENSG00000132535.18	e918661	DLG4	-0.0602482834793204	4.205409427130831	-2.1027833135563	0.036146941779929	0.21819580514019798	-4.53992963942358	0	Exon
ENSG00000142192.20	e1105376	APP	-0.0412853201294088	4.31329750670183	-2.10276020576107	0.0361489756144669	0.21820436639128	-4.54734547404469	0	Exon
ENSG00000085733.15	e651288	CTTN	-0.0455232278543263	1.24807039857537	-2.1027278646764196	0.0361518222822105	0.21821783373421802	-4.32916247487905	0	Exon
ENSG00000025772.7	e1093366	TOMM34	0.0607273574585048	1.95502399409334	2.10269886950267	0.0361543746054203	0.21822952394092102	-4.3944026022320894	0	Exon
ENSG00000104973.15	e1065229	MED25	-0.104324874351702	-1.9926505917013402	-2.1026708589118703	0.0361568404063872	0.21824069150603898	-3.7456394967775295	0	Exon
ENSG00000215039.6	e682751	CD27-AS1	-0.0575371037030796	0.798227087206223	-2.10262485527397	0.036160890466012	0.218260596776867	-4.26834993402468	0	Exon
ENSG00000102385.12	e1162675	DRP2	0.0768015656649373	-0.386526178978364	2.10261136808847	0.0361620779219133	0.218260596776867	-4.0824506441518	0	Exon
ENSG00000135596.17	e407208	MICAL1	-0.0970452905249766	-1.38510576287619	-2.1026059677766105	0.0361625533923791	0.218260596776867	-3.85476398704962	0	Exon
ENSG00000140463.13	e837796	BBS4	0.079667773949768	-1.1112174423445802	2.10259981516622	0.0361630951054908	0.218260596776867	-3.92050225735978	0	Exon
ENSG00000175634.14	e648587	RPS6KB2	-0.0790412874292445	-0.7464327366277601	-2.10259247850949	0.0361637410782977	0.218260596776867	-3.98461248647718	0	Exon
ENSG00000101972.18	e1168343	STAG2	-0.0542208003133197	0.4321651994738329	-2.10259144058048	0.0361638324659415	0.218260596776867	-4.21264422760738	0	Exon
ENSG00000135636.13	e133433	DYSF	-0.10954016000788801	0.0596305446974556	-2.10257626262095	0.0361651688785171	0.218264946368516	-4.148284532241609	0	Exon
ENSG00000083168.9	e496207	KAT6A	-0.0441109917050455	0.6211981015502099	-2.1025263621139803	0.0361695628938451	0.218287748819733	-4.24427766662265	0	Exon
ENSG00000153956.15	e449919	CACNA2D1	0.0596297849408295	0.2589412467546	2.10247861337684	0.0361737678617219	0.21830940958940598	-4.19218740387271	0	Exon
ENSG00000096968.13	e526017	JAK2	-0.0570993963676228	-0.15024430701068697	-2.10245903715278	0.036175491952707	0.21831609773498603	-4.11034174668477	0	Exon
ENSG00000107185.9	e533190	RGP1	-0.0970297684442451	-1.69393017497441	-2.10240241489304	0.0361804791084136	0.218342477642935	-3.8057179569372304	0	Exon
ENSG00000159110.19	e1107162	IFNAR2	0.0681501833229279	-0.477427123554028	2.10239039176526	0.036181538153014996	0.21834515163465898	-4.04568287869509	0	Exon
ENSG00000197586.12	e1084468	ENTPD6	0.0734943373899516	-0.47141864778234793	2.10237156694043	0.0361831963712568	0.21835112322357897	-4.06217873738313	0	Exon
ENSG00000076685.18	e598992	NT5C2	-0.0934886242802336	-1.3542892770950201	-2.1023651727761297	0.0361837596274108	0.21835112322357897	-3.86902079497227	0	Exon
ENSG00000112419.14	e416508	PHACTR2	0.0725697008154363	-0.8184091509602329	2.10234949001126	0.03618514113976899	0.21835574283213602	-3.97685477119427	0	Exon
ENSG00000100644.16	e785968	HIF1A	0.054120501471931	3.40993624289642	2.10233192880357	0.0361866881798384	0.218357538674668	-4.49939762074147	0	Exon
ENSG00000100644.16	e785909	HIF1A	0.0541164086259174	3.40990525434788	2.1023245692386	0.0361873365314606	0.218357538674668	-4.49941071532304	0	Exon
ENSG00000135205.14	e448414	CCDC146	0.116587598091805	-0.726256161712486	2.10231775789844	0.036187936595276006	0.218357538674668	-4.00267350325836	0	Exon
ENSG00000035681.7	e499965	NSMAF	-0.0582413026309071	-0.486991386847161	-2.10231391052813	0.0361882755437477	0.218357538674668	-4.04427305116252	0	Exon
ENSG00000168924.14	e276015	LETM1	-0.0406709166722549	0.959049871322233	-2.10231115088168	0.0361885186667928	0.218357538674668	-4.29397478416311	0	Exon
ENSG00000274523.4	e446913	RCC1L	-0.0640561876533689	-0.6731677079408039	-2.10229354163544	0.036190070062776004	0.21836318274388297	-4.00524850153352	0	Exon
ENSG00000182325.10	e522780	FBXL6	-0.0844187556632544	-0.969094295218397	-2.10226597051587	0.0361924992262256	0.21837100655044395	-3.9389573317080804	0	Exon
ENSG00000008086.11	e1146159	CDKL5	0.0673528942312702	-0.38752568113235	2.10226484066331	0.0361925987752703	0.21837100655044395	-4.08234379006677	0	Exon
ENSG00000153944.10	e961360	MSI2	0.10876161864516498	-2.00872015757324	2.10224869214921	0.036194021614087	0.218375874455255	-3.76331596437254	0	Exon
ENSG00000151726.13	e317784	ACSL1	-0.0652186172002929	3.52504212782838	-2.1022191783382	0.0361966221873172	0.21838316668925098	-4.5047322088468205	0	Exon
ENSG00000164418.19	e405683	GRIK2	0.0694247422293446	0.38886703067406697	2.1022180896584297	0.0361967181180572	0.21838316668925098	-4.2152561785561	0	Exon
ENSG00000110697.12	e648897	PITPNM1	-0.062302550853117006	0.26760173238399104	-2.1022140008122503	0.0361970784151477	0.21838316668925098	-4.1846395445925895	0	Exon
ENSG00000136381.12	e843281	IREB2	0.0556359940920439	-0.0400374350862023	2.10219890985718	0.0361984082122599	0.21838673571881898	-4.1372364950173095	0	Exon
ENSG00000151332.18	e778209	MBIP	-0.05005618651170501	0.694754820107755	-2.10218518145575	0.0361996179790749	0.21838673571881898	-4.25428560548571	0	Exon
ENSG00000126254.11	e1042927	RBM42	-0.0571993341508502	-0.0448897299273031	-2.10218411813095	0.0361997116822556	0.21838673571881898	-4.131522545303549	0	Exon
ENSG00000242086.8	e271573	LINC00969	-0.163964145678989	-2.61948424765339	-2.10217932290738	0.0362001342534602	0.21838673571881898	-3.6875012476333	0	Exon
ENSG00000050438.16	e705452	SLC4A8	0.0622264424664518	0.126347648589207	2.10210966113915	0.036206273558566	0.218420055519958	-4.16824792279872	0	Exon
ENSG00000010292.12	e682895	NCAPD2	-0.0742567131886217	-0.764243062250432	-2.1020894456716497	0.0362080553184255	0.218427087055445	-3.9855004543464907	0	Exon
ENSG00000107164.15	e558428	FUBP3	-0.0439752943920248	0.97502370525824	-2.1020771914422802	0.0362091354236699	0.21842865602373301	-4.29628779276074	0	Exon
ENSG00000140931.19	e893463	CMTM3	0.17465754632787697	-3.2630430605259	2.10207251324689	0.0362095477737524	0.21842865602373301	-3.64164201663913	0	Exon
ENSG00000153944.10	e961326	MSI2	0.0543671047307446	0.403066069555409	2.1020599980965597	0.0362106509161546	0.21843159346572	-4.2115871781267	0	Exon
ENSG00000144285.16	e164014	SCN1A	0.0845283268222921	0.113056184188447	2.10204268384795	0.0362121771203753	0.218437082777733	-4.17177737489309	0	Exon
ENSG00000226102.3	e436040	SEPT7P3	-0.207494830592065	-3.47365431943136	-2.10202866883262	0.0362134125464139	0.21843759819456102	-3.63649965868395	0	Exon
ENSG00000096063.15	e389201	SRPK1	0.0874355656300915	-1.55377974513221	2.10202773361093	0.0362134949876525	0.21843759819456102	-3.8399389730992204	0	Exon
ENSG00000119953.12	e600503	SMNDC1	0.066369072866971	-0.579282298784721	2.1019997725452804	0.0362159598730213	0.218439775020995	-4.0274173370509905	0	Exon
ENSG00000135749.18	e104007	PCNX2	0.135054117629969	-2.89433711563156	2.10199683408445	0.0362162189190218	0.218439775020995	-3.65857716536973	0	Exon
ENSG00000104903.4	e1026658	LYL1	-0.149883889254085	-2.68732195382286	-2.10199628128452	0.0362162676524033	0.218439775020995	-3.67290172782206	0	Exon
ENSG00000162105.17	e651392	SHANK2	-0.104849010774456	-1.8201364723140099	-2.10199567909343	0.0362163207400424	0.218439775020995	-3.78456946870879	0	Exon
ENSG00000072518.20	e640075	MARK2	-0.0501435712903191	0.344965095467756	-2.10198622649297	0.0362171540660518	0.218441084496357	-4.20166548167703	0	Exon
ENSG00000151726.13	e317814	ACSL1	-0.065210735760537	3.5250386831785097	-2.10196781234373	0.0362187774748658	0.21844715917204502	-4.505247416892661	0	Exon
ENSG00000157214.13	e451753	STEAP2	0.0810955832048615	-0.493331819809657	2.10194878644872	0.0362204548811767	0.21845113550851897	-4.06289770364097	0	Exon
ENSG00000075213.10	e450238	SEMA3A	0.106111404181657	-0.882319758299237	2.1019463549856896	0.0362206692544077	0.21845113550851897	-3.9738846261418503	0	Exon
ENSG00000144837.8	e242288	PLA1A	-0.22641649090834803	-3.0761004927047204	-2.10193751529301	0.0362214486270345	0.218452119307796	-3.6573158999054103	0	Exon
ENSG00000130695.13	e18503	CEP85	-0.0834637675848104	-0.551037518727931	-2.10191872430738	0.0362231054268603	0.21845839476063397	-4.02983220360347	0	Exon
ENSG00000140455.16	e831601	USP3	0.0665924268088048	-0.48541115645925104	2.1019007916523798	0.0362246866082159	0.218464213959295	-4.04695855621144	0	Exon
ENSG00000147202.17	e1162084	DIAPH2	0.0693585038128305	-0.16126193533299601	2.10186918193893	0.0362274738847582	0.21846460140035504	-4.11775333032734	0	Exon
ENSG00000182004.12	e92388	SNRPE	0.0436366225585713	0.755132875308125	2.10185293429134	0.0362289066387892	0.21846460140035504	-4.26357137451868	0	Exon
ENSG00000074266.18	e659613	EED	0.06656092312098699	-0.39630511333383894	2.10185189949531	0.0362289978910675	0.21846460140035504	-4.068883240951069	0	Exon
ENSG00000198947.15	e1148362	DMD	0.0589066732451776	0.36116960490549294	2.1018494712539	0.0362292120234722	0.21846460140035504	-4.206276323316731	0	Exon
ENSG00000155085.15	e407393	AK9	0.17145629783703498	-3.14987758513161	2.1018454084337197	0.0362295703022369	0.21846460140035504	-3.64302386306043	0	Exon
ENSG00000138814.16	e300980	PPP3CA	0.0526827529903953	4.49496233343525	2.1018396047466497	0.0362300821041663	0.21846460140035504	-4.55831215296592	0	Exon
ENSG00000008128.22	e3165	CDK11A	-0.112876594754693	-1.24804178826566	-2.1018295764269297	0.0362309664726619	0.21846460140035504	-3.88327843073012	0	Exon
ENSG00000149294.16	e666682	NCAM1	-0.0423898235137945	3.36490491242916	-2.10182045505835	0.0362317708758049	0.21846460140035504	-4.49764492732817	0	Exon
ENSG00000091640.7	e916433	SPAG7	-0.0571377059630555	0.24549687108021603	-2.10181922861554	0.0362318790355702	0.21846460140035504	-4.18567420929705	0	Exon
ENSG00000150636.16	e1003740	CCDC102B	0.0617968665344945	0.33641311596514195	2.10181689585357	0.0362320847621806	0.21846460140035504	-4.20264382411548	0	Exon
ENSG00000153944.10	e961316	MSI2	0.0543837136924711	0.403365793823476	2.10181218530762	0.0362325001889467	0.21846460140035504	-4.2121354994436695	0	Exon
ENSG00000168944.15	e346869	CEP120	-0.0602803544170071	-0.42494130251870604	-2.10180489494644	0.0362331431396898	0.21846460140035504	-4.05830206279768	0	Exon
ENSG00000123143.12	e1028974	PKN1	0.0471950088861951	0.6964443838014069	2.10180270535644	0.0362333362456802	0.21846460140035504	-4.259021527599851	0	Exon
ENSG00000047249.16	e498874	ATP6V1H	0.0502108931286293	1.67667068415583	2.10180222200444	0.0362333788739469	0.21846460140035504	-4.372142850929721	0	Exon
ENSG00000143126.7	e54301	CELSR2	0.0708682860223912	-0.702842933997298	2.10178804979355	0.036234628782932	0.21846705039916395	-4.00234468741259	0	Exon
ENSG00000163075.12	e150564	CFAP221	0.141979158706917	-2.37866939281962	2.10178364078303	0.0362350176402918	0.21846705039916395	-3.70860289543151	0	Exon
ENSG00000153234.13	e160509	NR4A2	-0.38099382991661296	-4.176871178557859	-2.1017693457198603	0.036236278433112	0.218470936124255	-3.65573414914115	0	Exon
ENSG00000283189.1	e222355		-0.0675806600967157	-0.5012998998656091	-2.10175899178114	0.036237191650952995	0.218472726200113	-4.0436062870076	0	Exon
ENSG00000227036.6	e970614	LINC00511	-0.0995195504620272	-1.6288499684349298	-2.10175058185242	0.0362379334215238	0.218473482583232	-3.8074132798671605	0	Exon
ENSG00000152782.16	e591785	PANK1	0.0913836170198052	-1.87400466171167	2.10171329673497	0.0362412221912614	0.218479610342105	-3.78662020868184	0	Exon
ENSG00000099810.18	e529272	MTAP	-0.0848960919199747	-1.36459185921028	-2.10171110929955	0.0362414151440441	0.218479610342105	-3.87118308707633	0	Exon
ENSG00000099810.18	e529274	MTAP	-0.0848960919199747	-1.36459185921028	-2.10171110929955	0.0362414151440441	0.218479610342105	-3.87118308707633	0	Exon
ENSG00000099810.18	e529282	MTAP	-0.0848960919199747	-1.36459185921028	-2.10171110929955	0.0362414151440441	0.218479610342105	-3.87118308707633	0	Exon
ENSG00000260238.6	e73938	PMF1-BGLAP	-0.0982226865014909	-1.07567877367918	-2.10167385226536	0.0362447017067741	0.21849570743883498	-3.9215022808668194	0	Exon
ENSG00000159403.15	e685309	C1R	0.13810210480008897	-1.21233799196495	2.1016123853497497	0.0362501244584609	0.218524681461423	-3.92186470300353	0	Exon
ENSG00000141068.13	e932683	KSR1	0.190084361742869	-3.7436642109274305	2.10157629912459	0.036253308391109004	0.21854015857533	-3.63935956542193	0	Exon
ENSG00000082397.17	e987267	EPB41L3	0.0580051310111953	0.677543384480074	2.10154534153181	0.0362560400088366	0.218552908589811	-4.2599643875568	0	Exon
ENSG00000270647.5	e939694	TAF15	0.0457666590796226	1.3526272100240502	2.1015335211296398	0.0362570830569436	0.218555479576252	-4.34475516105059	0	Exon
ENSG00000115687.13	e197754	PASK	0.13501837618528598	-2.3339009069905097	2.10152471288477	0.0362578603249552	0.21855644839633603	-3.72136462443239	0	Exon
ENSG00000131375.9	e206078	CAPN7	0.0585706758392383	-0.499816286975205	2.10151475612312	0.036258738958972	0.21855802819077302	-4.04333520556591	0	Exon
ENSG00000058272.16	e723027	PPP1R12A	0.0703652000372551	-1.0677590260957	2.10150671760225	0.0362594483312032	0.21855858768383898	-3.941090266015	0	Exon
ENSG00000169180.11	e877039	XPO6	-0.0421907927881623	0.876664615292837	-2.10148752041437	0.0362611424660407	0.21856207303835298	-4.28546053692077	0	Exon
ENSG00000006712.14	e1048996	PAF1	-0.0503589010574974	0.132182860930799	-2.10148368669152	0.0362614807968026	0.21856207303835298	-4.16436901361915	0	Exon
ENSG00000177119.15	e698603	ANO6	0.09739456309217802	-1.46151989695846	2.10147920576479	0.0362618762475272	0.21856207303835298	-3.8545053335022206	0	Exon
ENSG00000185250.15	e407138	PPIL6	0.0958765050282204	-0.6330773025878721	2.10144979500294	0.0362644718975527	0.218562745643945	-4.0228412884508105	0	Exon
ENSG00000081479.12	e165036	LRP2	-0.15618773859584198	0.142883862013486	-2.10144076463481	0.0362652689055888	0.218562745643945	-4.15481112223902	0	Exon
ENSG00000178425.13	e409207	NT5DC1	-0.160893523617107	-3.09190744000127	-2.10143985490152	0.0362653491982457	0.218562745643945	-3.64584663872292	0	Exon
ENSG00000260121.1	e908213		-0.0897709750037042	-0.872471021585725	-2.10143773412333	0.0362655363777791	0.218562745643945	-3.96535195720304	0	Exon
ENSG00000131966.13	e784118	ACTR10	0.037163943234201004	1.59417209818775	2.10143363253688	0.0362658983854679	0.218562745643945	-4.363127253435549	0	Exon
ENSG00000186638.16	e531231	KIF24	0.175127040407098	-3.3649315305894705	2.10142559337874	0.036266607933807	0.218562745643945	-3.63835468864042	0	Exon
ENSG00000013364.18	e880046	MVP	-0.10566111541964998	-1.64507377999132	-2.1014246188192	0.0362666939507235	0.218562745643945	-3.8096527212615605	0	Exon
ENSG00000165813.17	e601779	CCDC186	0.0444633286636666	1.32667675238002	2.10141883277422	0.0362672046442521	0.218562745643945	-4.34150599891255	0	Exon
ENSG00000148985.19	e614200	PGAP2	-0.055277014878391	0.8153697616186101	-2.10141449728085	0.0362675873118179	0.218562745643945	-4.2752870732225	0	Exon
ENSG00000266338.6	e60593	NBPF15	-0.15632232653082598	-2.43454137523393	-2.10140808283873	0.0362681534818505	0.218562745643945	-3.69545337835252	0	Exon
ENSG00000136104.19	e756879	RNASEH2B	0.0696403965586332	-0.230920396729753	2.10137116422819	0.0362714122460191	0.21857730762226998	-4.1057367409723105	0	Exon
ENSG00000163611.11	e240900	SPICE1	0.0947812995871615	-1.52595569734888	2.10136173138534	0.0362722449126206	0.21857730762226998	-3.83910983196419	0	Exon
ENSG00000224596.7	e589537	ZMIZ1-AS1	-0.165272803295905	-3.18635540108032	-2.10135112924436	0.0362731808163563	0.21857730762226998	-3.6432790165761	0	Exon
ENSG00000266412.5	e578306	NCOA4	0.17904369792664698	-3.62694092130403	2.10133730741218	0.0362744009692855	0.21857730762226998	-3.63765836746036	0	Exon
ENSG00000197050.10	e1045214	ZNF420	-0.100877244107881	-1.98674414537547	-2.10133666563041	0.0362744576248492	0.21857730762226998	-3.75047140185251	0	Exon
ENSG00000196498.13	e744450	NCOR2	-0.0936422817898988	-1.19548836968056	-2.10133092851641	0.0362749640923187	0.21857730762226998	-3.9079995432548302	0	Exon
ENSG00000183576.12	e801913	SETD3	0.095651629450874	-0.878162359191808	2.10132679440055	0.0362753290522487	0.21857730762226998	-3.9663673933584906	0	Exon
ENSG00000125746.15	e1057715	EML2	-0.0812179656287879	-0.823634365978938	-2.1013214461405503	0.0362758012015378	0.21857730762226998	-3.97253025966497	0	Exon
ENSG00000159314.11	e952704	ARHGAP27	-0.132117136462486	-2.6311919700273303	-2.10131784253868	0.0362761193337754	0.21857730762226998	-3.67487649520105	0	Exon
ENSG00000069667.15	e830271	RORA	0.0606108357843838	0.34166103563463696	2.10130471006634	0.0362772787114662	0.218580577975525	-4.206058411519971	0	Exon
ENSG00000069974.15	e827428	RAB27A	0.11511729832609299	-1.9250665599913799	2.1012641657332	0.0362808582981137	0.21859843039410604	-3.77037256985847	0	Exon
ENSG00000151914.19	e397252	DST	0.0397400464721558	3.12464566062778	2.10123376124683	0.0362835428541393	0.21861088958357397	-4.48551575182909	0	Exon
ENSG00000150627.15	e316609	WDR17	0.0501703683799375	0.9352012331020481	2.10121776208808	0.0362849555638545	0.21861568551657104	-4.29174021908787	0	Exon
ENSG00000204241.7	e677515		0.0941764045120179	-0.28508763420428	2.1011935249981497	0.0362870957643144	0.21862486432029102	-4.08996061311701	0	Exon
ENSG00000279602.1	e949591		-0.25937341688251897	-0.35488762846362704	-2.10116658208504	0.0362894750230464	0.218634149452947	-4.06892884074949	0	Exon
ENSG00000167323.10	e614518	STIM1	0.046899676084519004	2.66691898791755	2.10115553235359	0.0362904508347527	0.218634149452947	-4.4577023868975	0	Exon
ENSG00000154162.14	e323520	CDH12	-0.10808321736290699	-1.21704833619645	-2.10115512061278	0.0362904871963874	0.218634149452947	-3.91821602740677	0	Exon
ENSG00000083642.18	e751632	PDS5B	-0.115995330850874	-2.46297123926511	-2.10114736111264	0.0362911724588207	0.21863456210915902	-3.70233055046376	0	Exon
ENSG00000213983.11	e771738	AP1G2	-0.105564651231426	-0.6369214330528721	-2.10112780939606	0.0362928991728629	0.21863921814814102	-4.01634821831196	0	Exon
ENSG00000077235.17	e876761	GTF3C1	0.0490688230331549	1.17992821208921	2.10112243135532	0.036293374148012	0.21863921814814102	-4.3256761633535294	0	Exon
ENSG00000145526.11	e323391	CDH18	-0.10902582013710302	-2.16355452473952	-2.1011176587751397	0.0362937956548491	0.21863921814814102	-3.7496945540222204	0	Exon
ENSG00000072310.16	e927986	SREBF1	-0.0841705360712124	0.7202187740966941	-2.10110930395745	0.0362945335494006	0.21863994774847897	-4.26079196527194	0	Exon
ENSG00000116580.18	e72926	GON4L	0.0570667517484081	-0.323062463137734	2.10108633382224	0.0362965623298057	0.218647235040728	-4.08238384596685	0	Exon
ENSG00000183831.6	e83193	ANKRD45	0.0679857180397613	0.6923049483824761	2.101069331834	0.0362980640508797	0.218647235040728	-4.2620118126379705	0	Exon
ENSG00000173473.10	e218193	SMARCC1	-0.0838984522555875	-1.1117966319976202	-2.10106767427071	0.0362982104599963	0.218647235040728	-3.9109600004267002	0	Exon
ENSG00000173473.10	e218272	SMARCC1	-0.0838984522555875	-1.1117966319976202	-2.10106767427071	0.0362982104599963	0.218647235040728	-3.9109600004267002	0	Exon
ENSG00000117013.14	e29434	KCNQ4	-0.152797519136544	-3.37364774604603	-2.10105978922747	0.0362989069363801	0.218647714959094	-3.6385954452819997	0	Exon
ENSG00000112679.14	e372411	DUSP22	-0.18452209945146103	-3.78205663506109	-2.1010404768560202	0.0363006128232209	0.21865087365396302	-3.64188741883302	0	Exon
ENSG00000138193.15	e593195	PLCE1	0.11789650145328501	-1.98334944751839	2.10103988669284	0.0363006649541815	0.21865087365396302	-3.7659928475253794	0	Exon
ENSG00000100225.17	e1130911	FBXO7	-0.0707937027536614	-0.0901674394437052	-2.10101687526049	0.0363026976759398	0.218659401995744	-4.12342500866472	0	Exon
ENSG00000280828.1	e468765		0.0706760945002147	-0.5591664476055489	2.10090824482462	0.036312294893223	0.218713491949981	-4.03107532728412	0	Exon
ENSG00000108797.11	e947873	CNTNAP1	-0.0519766077861193	1.02641641046648	-2.10089910977655	0.036313102049980006	0.21871463733220897	-4.30424682330521	0	Exon
ENSG00000161960.14	e920669	EIF4A1	-0.0642293066510547	0.9809040964001751	-2.1008719394041897	0.03631550286696399	0.21872043021346105	-4.2939119879212795	0	Exon
ENSG00000137776.16	e829314	SLTM	-0.0435174969904701	1.4983025227998001	-2.10086813072982	0.0363158394182963	0.21872043021346105	-4.35859574837264	0	Exon
ENSG00000135968.20	e146809	GCC2	0.05198737973188	1.3190991044620402	2.10086727690223	0.0363159148666486	0.21872043021346105	-4.34077053982141	0	Exon
ENSG00000153956.15	e449941	CACNA2D1	0.0538758078658296	0.818994388225885	2.10084490877143	0.0363178914711103	0.21872540063550602	-4.27857351641696	0	Exon
ENSG00000019144.17	e670677	PHLDB1	-0.0597023092985735	1.47630584582566	-2.10082864587443	0.0363193286322137	0.21872540063550602	-4.35437923169855	0	Exon
ENSG00000167123.18	e555798	CERCAM	-0.109972880751379	2.1488444561204902	-2.1008246859763102	0.0363196785779431	0.21872540063550602	-4.4112668342475	0	Exon
ENSG00000111077.17	e707092	TNS2	-0.0640042435491292	0.6420371476636421	-2.1008240178885798	0.0363197376187486	0.21872540063550602	-4.2499239614251	0	Exon
ENSG00000137692.11	e663224	DCUN1D5	0.0425301607527687	1.22241472010798	2.10082302615854	0.0363198252608933	0.21872540063550602	-4.327781225774991	0	Exon
ENSG00000164627.17	e390849	KIF6	-0.0813260056942547	0.96491115960925	-2.10079586226663	0.0363222258854916	0.218735921436828	-4.29585936497524	0	Exon
ENSG00000145920.14	e366586	CPLX2	0.0773489154250682	2.91388455016881	2.1007892941377198	0.0363228063680518	0.218735921436828	-4.46789152504194	0	Exon
ENSG00000154493.17	e606376	C10orf90	-0.084478328041784	-0.775410771275591	-2.10077741510088	0.036323856241802004	0.21873852784077696	-3.9838889635132	0	Exon
ENSG00000198276.14	e1102392	UCKL1	-0.10248077292442098	-2.23431002416512	-2.10076994898718	0.0363245161130323	0.218738785640992	-3.7155863926582997	0	Exon
ENSG00000233223.2	e920745		-0.0919712774418436	-1.5032759990487399	-2.10075924534967	0.0363254621414914	0.21874076658331498	-3.8395238641744704	0	Exon
ENSG00000055917.15	e113399	PUM2	0.0393610793868435	1.8465903777666899	2.10074282807725	0.0363269132038443	0.21874454673437	-4.39546779977767	0	Exon
ENSG00000150527.16	e779135	CTAGE5	0.0517606411447296	0.154464576698977	2.1007381798667	0.0363273240510949	0.21874454673437	-4.17419427635004	0	Exon
ENSG00000170759.10	e575264	KIF5B	-0.0534045807339999	2.2392436502026802	-2.10071611125938	0.0363292747111868	0.21874565149794697	-4.422868065974719	0	Exon
ENSG00000187193.8	e888796	MT1X	0.14239204621158402	2.13119919306694	2.1007153305172803	0.036329343723184	0.21874565149794697	-4.41868754726736	0	Exon
ENSG00000111642.14	e683410	CHD4	-0.035819382851017996	1.8321045034144599	-2.1007096122558	0.036329849179876	0.21874565149794697	-4.39249808725583	0	Exon
ENSG00000163531.15	e92915	NFASC	-0.0557968126259125	1.25543345081383	-2.10069410996786	0.0363312195104017	0.21874565149794697	-4.332933956544069	0	Exon
ENSG00000164823.9	e505987	OSGIN2	0.0729566392289902	3.4472361376895897	2.10068535923569	0.0363319930541657	0.21874565149794697	-4.50550525490172	0	Exon
ENSG00000140400.15	e841067	MAN2C1	-0.052794990897506	1.05726060271463	-2.1006763670232997	0.0363327879588834	0.21874565149794697	-4.3106344574052695	0	Exon
ENSG00000196387.9	e747599	ZNF140	0.116234227392839	-2.2579722539016296	2.10067240921865	0.0363331378305131	0.21874565149794697	-3.7253091573152703	0	Exon
ENSG00000071282.11	e201136	LMCD1	0.11751214951467	-1.8236122035779199	2.10067160336109	0.0363332090690204	0.21874565149794697	-3.79137388194816	0	Exon
ENSG00000165914.14	e797935	TTC7B	0.0398439163222993	2.17308318712897	2.10066632001812	0.0363336761240817	0.21874565149794697	-4.422296042781871	0	Exon
ENSG00000198089.14	e1129815	SFI1	-0.101196557471819	-1.7010697820604097	-2.10066629514815	0.0363336783226346	0.21874565149794697	-3.80041658154065	0	Exon
ENSG00000136153.19	e759305	LMO7	0.0598261864339571	2.18605850882305	2.10065278302169	0.0363348728373378	0.21874912786371997	-4.42079627937022	0	Exon
ENSG00000074211.13	e279081	PPP2R2C	-0.0367305828256099	4.15171113961857	-2.1006453108377503	0.0363355334164538	0.21874938967989602	-4.54269272749647	0	Exon
ENSG00000035928.14	e284948	RFC1	-0.0534468905982123	0.14137358697774402	-2.1006049420329	0.0363391024021272	0.218762966604927	-4.16791393446294	0	Exon
ENSG00000100324.13	e1135307	TAB1	-0.0745681676737004	-0.983845896296505	-2.10059533483179	0.0363399518141166	0.218762966604927	-3.9409019787353503	0	Exon
ENSG00000110799.13	e682256	VWF	0.0822254791055249	0.0183896931776011	2.10059153491076	0.0363402877853827	0.218762966604927	-4.157919659186089	0	Exon
ENSG00000141384.12	e993347	TAF4B	0.0846498255997841	-1.46772529366314	2.10059073462923	0.0363403585428762	0.218762966604927	-3.8566249570227997	0	Exon
ENSG00000165494.11	e658317	PCF11	-0.0416121354233619	1.48651052765355	-2.10058490172791	0.0363408742667936	0.218762966604927	-4.35925807908315	0	Exon
ENSG00000124508.16	e377860	BTN2A2	0.12109160670148801	-2.0122044078401897	2.10054576310722	0.0363443349232598	0.21878008363795198	-3.76100565561717	0	Exon
ENSG00000182518.13	e1157047	FAM104B	-0.106427403502663	-2.48424402984501	-2.1005355636859098	0.0363452368075217	0.21878179744458803	-3.6953229895093	0	Exon
ENSG00000057704.11	e726019	TMCC3	-0.0956605409323988	-0.7607406740577171	-2.10048903085971	0.0363493517176325	0.21880285181906897	-3.99037318666611	0	Exon
ENSG00000143390.17	e66837	RFX5	-0.11384393934183698	-2.20226016968781	-2.10047160736251	0.0363508925846627	0.21880841143594396	-3.73740873265819	0	Exon
ENSG00000110880.10	e732490	CORO1C	-0.0841707099876439	-1.1986127687713202	-2.1004536094625403	0.0363524843083462	0.218811231280898	-3.89975324097128	0	Exon
ENSG00000140943.16	e905556	MBTPS1	0.0416587660254191	1.2883170505563402	2.10045235133075	0.0363525955790116	0.218811231280898	-4.33955396529666	0	Exon
ENSG00000137841.11	e815971	PLCB2	-0.143158329511353	-2.38894011465715	-2.10043548449648	0.0363540873299481	0.21881649484084398	-3.71468641587735	0	Exon
ENSG00000154639.18	e1104609	CXADR	-0.0990991614019064	-1.14995762166675	-2.10042092188163	0.0363553753312803	0.21882049660925101	-3.9210699099994097	0	Exon
ENSG00000129691.15	e493680	ASH2L	-0.0526824599204097	0.10337613881508198	-2.1004140089455	0.0363559867647388	0.21882049660925101	-4.16098584201513	0	Exon
ENSG00000198586.13	e166513	TLK1	0.0447544281386985	0.911513055187795	2.10039620729424	0.0363575613207577	0.21882625812501103	-4.2890327656742	0	Exon
ENSG00000101190.12	e1100578	TCFL5	-0.144945163766763	-2.18134781322116	-2.1003860645203	0.036358458475186005	0.21882794241869502	-3.7280042614499997	0	Exon
ENSG00000131778.17	e62578	CHD1L	-0.0612540136254138	0.0553964146762626	-2.10037637134658	0.0363593158790202	0.21882938741531197	-4.1488687758474	0	Exon
ENSG00000163297.16	e295248	ANTXR2	0.122475156717038	-2.50546475921933	2.10033746619244	0.0363627573850304	0.218846384577802	-3.6934507083281805	0	Exon
ENSG00000148204.11	e551605	CRB2	-0.091659383796985	1.22074414104711	-2.1003106564202803	0.0363651291094154	0.218856942876201	-4.32692755313219	0	Exon
ENSG00000080345.17	e157707	RIF1	0.0523624647624857	0.181922068504237	2.1002740062844	0.0363683715749498	0.21886944661032104	-4.18054445230681	0	Exon
ENSG00000267104.2	e963555	TBC1D3P1-DHX40P1	-0.128005332686818	-2.4879556373819502	-2.1002732150298997	0.0363684415805683	0.21886944661032104	-3.6909450281908	0	Exon
ENSG00000198563.13	e381967	DDX39B	-0.0416599801097947	1.0515411431436401	-2.10023325340465	0.0363719773038255	0.218882192655095	-4.30883072589831	0	Exon
ENSG00000169398.19	e518662	PTK2	-0.0486132807260865	1.55448950936102	-2.1002147365532897	0.0363736157368541	0.218882192655095	-4.36640699227108	0	Exon
ENSG00000123600.18	e166709	METTL8	-0.0772120973025458	-1.26356443680603	-2.10020710443889	0.0363742910702778	0.218882192655095	-3.8925015663761604	0	Exon
ENSG00000131503.20	e354863	ANKHD1	0.0380422931339613	1.6653773685387798	2.10020262465237	0.0363746874725773	0.218882192655095	-4.38064682976796	0	Exon
ENSG00000157796.17	e284755	WDR19	0.07692527295166499	-1.03198682152086	2.10019840793244	0.0363750606003139	0.218882192655095	-3.94088007100784	0	Exon
ENSG00000172508.10	e648479	CARNS1	-0.20487302154508602	-3.68042980835268	-2.10019411572121	0.0363754404114641	0.218882192655095	-3.63941267169411	0	Exon
ENSG00000124789.11	e375958	NUP153	-0.0440808464152489	0.949500165246662	-2.10019396873862	0.0363754534177867	0.218882192655095	-4.29611536384202	0	Exon
ENSG00000133104.12	e752549	SPG20	-0.0421286730274282	3.61795717873479	-2.10019345079991	0.0363754992496278	0.218882192655095	-4.51448994833149	0	Exon
ENSG00000125703.14	e42070	ATG4C	-0.064524138479148	0.7441596615238629	-2.10018258145408	0.0363764610777783	0.218883867122345	-4.26177692193794	0	Exon
ENSG00000012660.13	e396577	ELOVL5	-0.0771136134034422	0.138824767820385	-2.10017635049118	0.0363770124653475	0.218883867122345	-4.16677191942203	0	Exon
ENSG00000152583.12	e298148	SPARCL1	0.0749760135390671	6.1798232210195305	2.1001458052960102	0.0363797155604896	0.218887362239514	-4.6468842003289295	0	Exon
ENSG00000185515.14	e1177821	BRCC3	0.041457645286929	2.08904830633729	2.1001434991296204	0.0363799196515184	0.218887362239514	-4.41657834247166	0	Exon
ENSG00000007541.16	e854653	PIGQ	-0.07984204050737101	-0.222317237088833	-2.10014320613853	0.0363799455807026	0.218887362239514	-4.10051259063871	0	Exon
ENSG00000106948.16	e549123	AKNA	0.0653961872749436	-0.5637052672425661	2.10014187652072	0.0363800632496875	0.218887362239514	-4.0354596010723105	0	Exon
ENSG00000135314.12	e400131	KHDC1	0.107617001413334	-1.89260862261226	2.10010858273437	0.0363830098010793	0.21890137528998896	-3.7812128929668702	0	Exon
ENSG00000188596.10	e727377	CFAP54	0.16423473297116	-1.4334348985603003	2.10008946298837	0.0363847020203603	0.21890784120041798	-3.8625842130058903	0	Exon
ENSG00000007202.14	e933870	KIAA0100	0.0285907516330784	3.6432922828013394	2.10007171471952	0.0363862729154484	0.21891194846770498	-4.51754902810134	0	Exon
ENSG00000102383.13	e1160789	ZDHHC15	0.117996731248924	-2.42708962983109	2.10006779577269	0.0363866197883285	0.21891194846770498	-3.70424582438958	0	Exon
ENSG00000185880.12	e822661	TRIM69	0.10318514022521401	-1.62218791473921	2.09993662064794	0.036398231961853995	0.21897468860536198	-3.82289090625145	0	Exon
ENSG00000169410.9	e841303	PTPN9	0.0640144318949374	-0.0817142863745133	2.0999360369356697	0.0363982836416032	0.21897468860536198	-4.1290753184227995	0	Exon
ENSG00000125868.15	e1082372	DSTN	0.029589373708051002	3.2292321467266296	2.09991434444455	0.0364002042599408	0.21898215595321302	-4.492871207713151	0	Exon
ENSG00000108932.11	e969116	SLC16A6	0.137428645020111	-1.9224707232890001	2.09990806362971	0.0364007603693895	0.21898215595321302	-3.77927309043629	0	Exon
ENSG00000062282.14	e656108	DGAT2	0.0771431444580745	-0.168417589647093	2.0998968003660403	0.036401757647906	0.21898443912395102	-4.13614097057167	0	Exon
ENSG00000228340.5	e1099654	MIR646HG	0.23812128141038102	-3.14150855321788	2.09987512489833	0.0364036769156992	0.218988868331229	-3.6466102656458097	0	Exon
ENSG00000171552.12	e1085433	BCL2L1	-0.0384760325393945	2.9432210161268597	-2.0998745316438003	0.0364037294470081	0.218988868331229	-4.476265787878741	0	Exon
ENSG00000142784.15	e19635	WDTC1	0.0481921135574911	1.1830890090383999	2.0998608542672197	0.0364049405648861	0.2189924376138	-4.3273787311044805	0	Exon
ENSG00000173110.7	e79111	HSPA6	-0.4406831251480371	-0.745996259115191	-2.09982898079367	0.0364077630625436	0.21900569980020002	-3.9857270927116204	0	Exon
ENSG00000112541.13	e422491	PDE10A	0.081635122440502	3.41305175141158	2.09980031268831	0.0364103018745617	0.219013728293651	-4.5005576370445	0	Exon
ENSG00000281398.2	e353818	SNHG4	-0.138408436936509	-2.70169796031066	-2.0997999566998002	0.0364103334014173	0.219013728293651	-3.6686021003058302	0	Exon
ENSG00000102974.14	e895974	CTCF	-0.0470433617843365	0.488916356451347	-2.0997859907370002	0.0364115702656252	0.219017451777615	-4.22947476070479	0	Exon
ENSG00000167508.11	e907878	MVD	-0.0797091911786919	-0.46244600970377897	-2.09977462458567	0.036412576909888	0.21901829776861603	-4.051047061648879	0	Exon
ENSG00000231312.6	e122544		0.197653289664334	-3.3807981745241897	2.0997670919400804	0.0364132440524723	0.21901829776861603	-3.6437955411869503	0	Exon
ENSG00000128656.13	e168398	CHN1	0.0547325732233693	3.67505211043837	2.09975828906849	0.0364140237082061	0.21901829776861603	-4.51693265888952	0	Exon
ENSG00000164100.8	e305584	NDST3	0.0791550872657517	2.91899712726646	2.09975344929068	0.0364144523653833	0.21901829776861603	-4.47284633150764	0	Exon
ENSG00000151376.16	e659808	ME3	0.05559455978257	1.30438354424884	2.09974223827425	0.0364154453371894	0.21901829776861603	-4.33911038518162	0	Exon
ENSG00000234177.5	e146110	LINC01114	0.12147935264419099	-2.134295825896	2.09972993420317	0.0364165351486881	0.21901829776861603	-3.74001457008838	0	Exon
ENSG00000018510.13	e169234	AGPS	-0.0549684740438382	0.0404421964085024	-2.0997267840011102	0.0364168141767928	0.21901829776861603	-4.151505103617549	0	Exon
ENSG00000130055.13	e1158504	GDPD2	-0.201498371292453	-2.9811017919995098	-2.0997209087607	0.0364173345791535	0.21901829776861603	-3.65634883046615	0	Exon
ENSG00000205339.9	e618097	IPO7	0.0355662962365287	1.67154474844902	2.0997167726520902	0.0364177009408616	0.21901829776861603	-4.37761349570998	0	Exon
ENSG00000167123.18	e555755	CERCAM	-0.10990721465473499	2.14851750089864	-2.09969640311949	0.0364195052472103	0.21901829776861603	-4.41354515863986	0	Exon
ENSG00000011304.18	e1006686	PTBP1	-0.114370349292519	-2.27156873138304	-2.09969590818238	0.0364195490890397	0.21901829776861603	-3.71723157045698	0	Exon
ENSG00000180817.11	e585155	PPA1	-0.0586962627530593	1.3391106878217	-2.0996937196421297	0.036419742951800005	0.21901829776861603	-4.33937070359996	0	Exon
ENSG00000180817.11	e585177	PPA1	-0.0586962627530593	1.3391106878217	-2.0996937196421297	0.036419742951800005	0.21901829776861603	-4.33937070359996	0	Exon
ENSG00000130948.9	e544015	HSD17B3	-0.13369824702610197	-2.23500719218359	-2.0996219149007	0.0364261039666896	0.219049513985857	-3.72515919624765	0	Exon
ENSG00000108963.17	e912800	DPH1	-0.0749433280397692	-1.08343799391736	-2.09962117344135	0.0364261696558057	0.219049513985857	-3.9275648471531404	0	Exon
ENSG00000275832.4	e941859	ARHGAP23	-0.0563633611478852	1.07700918678093	-2.09957920926542	0.036429887610263	0.21906815568583102	-4.30956284290121	0	Exon
ENSG00000161558.10	e1061448	TMEM143	-0.10994734704578901	-2.25734633183039	-2.09952746691625	0.0364344723411611	0.219092008954308	-3.7151027207750897	0	Exon
ENSG00000204120.14	e193191	GIGYF2	-0.0437473267014981	0.790520539283044	-2.09951971646832	0.0364351591270942	0.21909242223487302	-4.27681730664567	0	Exon
ENSG00000117500.12	e49872	TMED5	0.0534307663913789	1.09766113386306	2.09950291126637	0.0364366483147215	0.219097660432963	-4.318115228273459	0	Exon
ENSG00000174842.16	e49530	GLMN	0.0780293785015025	-1.1181687064119599	2.0994756282821	0.0364390660985928	0.219105239556079	-3.94596512493855	0	Exon
ENSG00000280123.1	e507695		0.0599428669252953	1.1769472199188	2.0994747386788797	0.0364391449364263	0.219105239556079	-4.32851592726085	0	Exon
ENSG00000167964.12	e859847	RAB26	-0.0819513781337905	-0.513720188065004	-2.09946545473757	0.0364399677004917	0.21910647019436497	-4.04930944611108	0	Exon
ENSG00000116191.17	e84680	RALGPS2	0.07229618849514399	-0.669856636006809	2.09944781498203	0.0364415310196721	0.219109639373925	-4.02933032735881	0	Exon
ENSG00000063169.10	e1060355	GLTSCR1	-0.10662194008793499	-2.1991464759097497	-2.09944555870322	0.0364417309859896	0.219109639373925	-3.7206712691016697	0	Exon
ENSG00000099957.16	e1121205	P2RX6	-0.19414950589570198	-3.5951550229376	-2.0993251307114	0.0364524054716653	0.21916468423626398	-3.64152638972002	0	Exon
ENSG00000196220.15	e201440	SRGAP3	0.100776853286042	-2.1161609063700197	2.09932225573682	0.0364526603360968	0.21916468423626398	-3.7453753060369506	0	Exon
ENSG00000009694.13	e1168633	TENM1	0.0769090425843896	-0.693997420532066	2.09931795350591	0.0364530417286247	0.21916468423626398	-4.01998659961125	0	Exon
ENSG00000264545.1	e529320		-0.0847517832611266	-1.36449549410825	-2.09931437518001	0.0364533589496152	0.21916468423626398	-3.8758438876625605	0	Exon
ENSG00000145916.18	e369514	RMND5B	-0.0366958257903725	2.15819896747354	-2.0992686054063	0.0364574166790433	0.21918210848137698	-4.4233017186423895	0	Exon
ENSG00000151726.13	e317781	ACSL1	-0.0651292639002375	3.52509443215226	-2.0992677364198102	0.0364574937229711	0.21918210848137698	-4.510783997224401	0	Exon
ENSG00000183023.18	e122817	SLC8A1	0.0796502884457227	6.20739961779822	2.09923758343121	0.0364601671588274	0.21919159538045802	-4.65167513537921	0	Exon
ENSG00000130827.6	e1176907	PLXNA3	0.15982798176852803	-3.17733328115807	2.0992359905111204	0.0364603083955843	0.21919159538045802	-3.6454783657357095	0	Exon
ENSG00000198909.7	e965713	MAP3K3	-0.06165310661338201	-0.46786042984979803	-2.0992163534172903	0.0364620495630894	0.219194866173428	-4.0495444344053295	0	Exon
ENSG00000182326.14	e685129	C1S	0.11331838413817501	-1.03367460831676	2.09921590691904	0.0364620891536978	0.219194866173428	-3.9519779899201	0	Exon
ENSG00000137497.17	e652060	NUMA1	-0.08434321083050299	-1.27660729482945	-2.09920579506802	0.0364629857725035	0.219196538996844	-3.88687177429937	0	Exon
ENSG00000197555.9	e790496	SIPA1L1	0.0467200503562383	1.2080479173267902	2.09919364785746	0.0364640628917761	0.219199296820215	-4.33174569212162	0	Exon
ENSG00000143390.17	e66924	RFX5	-0.113682956300247	-2.2082102916578	-2.09910448959796	0.0364719695794742	0.219239409517898	-3.73918422686065	0	Exon
ENSG00000186994.11	e1018623	KANK3	-0.11846620874944	-1.9696317618305001	-2.0991044551727502	0.036471972632636	0.219239409517898	-3.76641496698886	0	Exon
ENSG00000228624.7	e409136		0.0766031458922858	-0.8153362568945591	2.0990950592392297	0.0364728059635466	0.219240701044357	-3.9881781879480296	0	Exon
ENSG00000018408.14	e255484	WWTR1	0.13831420040762196	-2.02934290074038	2.09908218835424	0.0364739475164007	0.219243730142879	-3.77054916740895	0	Exon
ENSG00000145920.14	e366596	CPLX2	0.0772604240651494	2.88560094502124	2.0990754310285697	0.0364745468537346	0.219243730142879	-4.4695276772383705	0	Exon
ENSG00000124507.10	e388372	PACSIN1	-0.0645667097753236	2.22834181960113	-2.09905367945384	0.0364764761550654	0.219250110496142	-4.424409666811849	0	Exon
ENSG00000215067.9	e918305	ALOX12-AS1	-0.0711818745535786	-0.802184186570971	-2.09904951737284	0.0364768453294793	0.219250110496142	-3.9841253856846297	0	Exon
ENSG00000102189.16	e725488	EEA1	0.0551643740145216	-0.12406009217161	2.0989926384708997	0.036481890778752996	0.219276718936302	-4.1257898912096	0	Exon
ENSG00000151726.13	e317759	ACSL1	-0.0651183617821526	3.52509875524903	-2.09896679784969	0.0364841831711351	0.219286779331612	-4.511400562045201	0	Exon
ENSG00000218336.8	e316956	TENM3	0.0598405701928791	0.617189765175943	2.09893200534201	0.0364872699045798	0.219300372551757	-4.25659645147977	0	Exon
ENSG00000149091.15	e629241	DGKZ	-0.0601292703245105	2.88473400830715	-2.09891480675824	0.0364887958168544	0.219300372551757	-4.47371660007526	0	Exon
ENSG00000159921.14	e533639	GNE	-0.0572310086991012	0.155721199482428	-2.0989085242160703	0.036489353237306996	0.219300372551757	-4.17417606863895	0	Exon
ENSG00000179832.17	e522293	MROH1	-0.0847906452292557	-1.06351068997778	-2.09890650342672	0.0364895325340015	0.219300372551757	-3.9270844269669802	0	Exon
ENSG00000183098.10	e760728	GPC6	0.101932688487959	-1.78381011562677	2.09890644193947	0.0364895379895349	0.219300372551757	-3.7951565505281	0	Exon
ENSG00000164076.16	e223257	CAMKV	-0.0712331637311164	1.93204911420244	-2.09888285202242	0.0364916310861512	0.21930488708361	-4.39694522182243	0	Exon
ENSG00000089157.15	e739450	RPLP0	0.0586112855444102	0.74109792298842	2.09887778776626	0.0364920804431079	0.21930488708361	-4.2684952471898505	0	Exon
ENSG00000174516.14	e646546	PELI3	0.0763648133851398	-1.16027079515666	2.09887705865017	0.0364921451387614	0.21930488708361	-3.92499383717585	0	Exon
ENSG00000205302.6	e346669	SNX2	0.0395360300358839	1.07794111719802	2.09884677433744	0.0364948324016381	0.21931425929414605	-4.31403517835535	0	Exon
ENSG00000007168.12	e913342	PAFAH1B1	0.0305373132061861	3.11751706449364	2.0988455388575398	0.0364949420349044	0.21931425929414605	-4.48919117541699	0	Exon
ENSG00000197136.4	e644714	PCNX3	-0.0454019618567787	0.585399141122894	-2.09882965767403	0.036496351314822	0.21931901025334696	-4.24883815674811	0	Exon
ENSG00000138587.5	e828041	MNS1	0.19209968064626198	-3.3415722079257297	2.09882008646066	0.0364972006769519	0.219320396371746	-3.64389700536169	0	Exon
ENSG00000134452.19	e567890	FBXO18	0.0549269289076199	0.0989046594111884	2.09878344854459	0.0365004521303287	0.21932938265223603	-4.170615369323221	0	Exon
ENSG00000071889.16	e1177092	FAM3A	-0.0604333302194492	0.363246876830126	-2.0987717964768704	0.0365014862518568	0.21932938265223603	-4.20947598670895	0	Exon
ENSG00000071889.16	e1177123	FAM3A	-0.0604333302194492	0.363246876830126	-2.0987717964768704	0.0365014862518568	0.21932938265223603	-4.20947598670895	0	Exon
ENSG00000071889.16	e1177130	FAM3A	-0.0604333302194492	0.363246876830126	-2.0987717964768704	0.0365014862518568	0.21932938265223603	-4.20947598670895	0	Exon
ENSG00000029363.15	e415005	BCLAF1	0.0371098902316408	2.14214055894663	2.09876747091924	0.0365018701516675	0.21932938265223603	-4.4232597128207	0	Exon
ENSG00000160633.12	e1014164	SAFB	-0.0584548328124192	0.203145033109149	-2.09875605926564	0.0365028829698379	0.21932938265223603	-4.18248514620549	0	Exon
ENSG00000168234.12	e992743	TTC39C	0.0882765650445875	-1.43017719545132	2.09875443448869	0.0365030271755757	0.21932938265223603	-3.8653112241515295	0	Exon
ENSG00000183087.14	e765685	GAS6	-0.0515202443789741	0.6664374233529311	-2.09874313382462	0.0365040301701768	0.2193316914959	-4.260204628635161	0	Exon
ENSG00000198218.10	e220827	QRICH1	-0.0660911391538515	2.4245125107998398	-2.09872932725187	0.0365052556096229	0.219335336781592	-4.44103653921012	0	Exon
ENSG00000165406.15	e577898	MARCH8	-0.0765443204159879	0.11907086016764099	-2.09871070090643	0.03650690889670401	0.219341552546578	-4.16057196783448	0	Exon
ENSG00000088833.17	e1077862	NSFL1C	-0.0757373135680273	-0.781902683367047	-2.09868947625131	0.0365087928895991	0.21934543655248198	-3.99638749508186	0	Exon
ENSG00000088833.17	e1077870	NSFL1C	-0.0757373135680273	-0.781902683367047	-2.09868947625131	0.0365087928895991	0.21934543655248198	-3.99638749508186	0	Exon
ENSG00000243716.10	e874873	NPIPB5	-0.0980408119938577	-1.34760735819395	-2.09867345365299	0.0365102151803518	0.219350264023982	-3.87689774303923	0	Exon
ENSG00000166140.17	e816903	ZFYVE19	-0.0827197755369793	-1.25047789940561	-2.0986169308010303	0.0365152329679498	0.219372860475797	-3.88868503836409	0	Exon
ENSG00000169085.11	e501388	C8orf46	-0.0564201158826635	1.01497310355825	-2.09861265554119	0.0365156125259778	0.219372860475797	-4.306461713867029	0	Exon
ENSG00000163071.10	e288411	SPATA18	0.313841078295107	-0.78235451877132	2.0986101739588503	0.0365158328426729	0.219372860475797	-4.01627157694879	0	Exon
ENSG00000153406.13	e864196	NMRAL1	-0.158862038711031	-3.1396194222967297	-2.0986000908264	0.0365167280422418	0.21937452065100896	-3.64668461005911	0	Exon
ENSG00000161202.17	e265090	DVL3	-0.0420802574643749	0.861079396534348	-2.09859026341968	0.0365176005560625	0.21937578813364897	-4.286680186682471	0	Exon
ENSG00000100647.7	e789815	SUSD6	0.0752064686207284	-0.363026993756853	2.09858194018469	0.0365183395378552	0.21937578813364897	-4.07902729462614	0	Exon
ENSG00000170581.13	e713103	STAT2	-0.0601934072768235	0.174599681846736	-2.09857680359326	0.0365187955985913	0.21937578813364897	-4.17725319171053	0	Exon
ENSG00000167862.9	e972231	MRPL58	-0.0846016503689144	-1.65427804536652	-2.09856127673942	0.0365201742055249	0.219378827001481	-3.8229861959579106	0	Exon
ENSG00000163945.15	e275623	UVSSA	-0.116596605804666	-1.8471221963435	-2.09855716597323	0.036520539201973	0.219378827001481	-3.7819381296272896	0	Exon
ENSG00000175220.11	e629884	ARHGAP1	-0.0920876264440171	-1.5573248682259	-2.0985457293750702	0.0365215546781664	0.21938103342611898	-3.84019346250845	0	Exon
ENSG00000198947.15	e1148358	DMD	0.0635269035553156	-0.047244284241294	2.09853908949642	0.0365221442560587	0.21938103342611898	-4.1393176295016	0	Exon
ENSG00000011275.18	e427229	RNF216	0.0465549533289889	0.209486506277511	2.09850007148759	0.0365256089651122	0.21939812749297302	-4.18708757354963	0	Exon
ENSG00000153446.15	e865604	C16orf89	-0.105923455161011	-1.06461540961339	-2.09846126367349	0.0365290552882604	0.21941227492618198	-3.9314063650812594	0	Exon
ENSG00000107863.17	e573016	ARHGAP21	-0.0400027116364854	2.5475279249410296	-2.09845225206516	0.0365298556028231	0.21941227492618198	-4.45247450228965	0	Exon
ENSG00000104936.17	e1058078	DMPK	-0.106521540936739	-1.9683351680683498	-2.09844834680226	0.0365302024311183	0.21941227492618198	-3.7602193567773803	0	Exon
ENSG00000081913.13	e1002943	PHLPP1	-0.0478853579350179	2.0308182521897398	-2.0984404883178502	0.0365309003554725	0.21941227492618198	-4.4133119429558	0	Exon
ENSG00000203668.2	e106309	CHML	0.0494670953883153	2.7412915206274	2.09843870150608	0.0365310590466262	0.21941227492618198	-4.4678210372479805	0	Exon
ENSG00000153310.18	e515838	FAM49B	0.0397714924788776	3.56682747995473	2.09842611096299	0.0365321772604843	0.21941527348202802	-4.5136148110400995	0	Exon
ENSG00000106333.12	e458312	PCOLCE	-0.149928504959787	-2.7666837742995503	-2.0983912116078303	0.0365352769575728	0.219424674795513	-3.6680789190983902	0	Exon
ENSG00000106333.12	e458337	PCOLCE	-0.149928504959787	-2.7666837742995503	-2.0983912116078303	0.0365352769575728	0.219424674795513	-3.6680789190983902	0	Exon
ENSG00000172661.17	e578167	FAM21C	-0.202999917484771	-3.5230181422883	-2.0983875797421203	0.0365355995461877	0.219424674795513	-3.64248205963859	0	Exon
ENSG00000144233.9	e152624	AMMECR1L	0.125108296657423	-2.8038847784808	2.0983804291096697	0.0365362346848911	0.219424771745423	-3.664629250513	0	Exon
ENSG00000154429.10	e102882	CCSAP	-0.0952484373380639	-1.21798177759969	-2.0983682295242	0.0365373183071947	0.219427562093415	-3.9049666583906	0	Exon
ENSG00000087995.15	e964765	METTL2A	0.0610971660971665	-0.0715693793145937	2.09829507357637	0.0365438169257832	0.219458203093129	-4.13482992813885	0	Exon
ENSG00000010017.12	e375463	RANBP9	0.053163025455756	-0.0784385816892079	2.09829146467473	0.0365441375387765	0.219458203093129	-4.13485824396975	0	Exon
ENSG00000079691.17	e377288	LRRC16A	-0.0627780910706263	-0.198753533666276	-2.09828988731346	0.0365442776715074	0.219458203093129	-4.10397316332475	0	Exon
ENSG00000107625.12	e584138	DDX50	0.0496444549150597	0.37795574008401	2.09826359134698	0.03654661387214601	0.219468514627608	-4.21665838154142	0	Exon
ENSG00000180638.17	e931383	SLC47A2	0.463457229615568	-3.1919505597830597	2.09823490663495	0.0365491624407154	0.219480101095983	-3.67274633928607	0	Exon
ENSG00000132781.17	e33422	MUTYH	-0.0678050042061396	-1.08505444909449	-2.0981966592095103	0.0365525608701707	0.21948907000986698	-3.9230202034219803	0	Exon
ENSG00000005007.12	e1035747	UPF1	-0.0676551057622971	-0.654545465178741	-2.09819014656788	0.036553139570121004	0.21948907000986698	-4.01901605033085	0	Exon
ENSG00000139220.16	e723686	PPFIA2	-0.0543048114335805	0.6220669336276511	-2.09818538645419	0.0365535625489977	0.21948907000986698	-4.25076549542217	0	Exon
ENSG00000164989.15	e528302	CCDC171	0.0876250168537448	-1.35183788362351	2.09817932546369	0.0365541011285289	0.21948907000986698	-3.87791373045888	0	Exon
ENSG00000130821.15	e1174435	SLC6A8	-0.0488142019223162	2.6087873461486297	-2.09817843615551	0.0365541801530121	0.21948907000986698	-4.457795414174201	0	Exon
ENSG00000037757.13	e1028006	MRI1	-0.0920843497452409	-0.9370087873632009	-2.0981762877449	0.0365543710627319	0.21948907000986698	-3.9562594130844904	0	Exon
ENSG00000003402.19	e178360	CFLAR	0.15538059554595401	-3.37389243322114	2.0981267333239297	0.0365587747503396	0.21951179354609102	-3.6436125449518997	0	Exon
ENSG00000186862.17	e597444	PDZD7	0.158073080606629	-3.2032984949986805	2.0980938190901	0.03656169994711	0.219525639081815	-3.64768435417729	0	Exon
ENSG00000162066.14	e860973	AMDHD2	-0.093418900829635	-1.5506728682351003	-2.09799457217733	0.0365705215604132	0.21956992235518102	-3.8335351513578	0	Exon
ENSG00000165949.12	e800418	IFI27	-0.110172656864025	1.64218405039976	-2.09799060267457	0.0365708744295885	0.21956992235518102	-4.3790801965439705	0	Exon
ENSG00000048471.13	e868086	SNX29	0.0658712426599877	-0.8846177315582691	2.09798511741633	0.0365713620467259	0.21956992235518102	-3.97226313593408	0	Exon
ENSG00000130702.14	e1100096	LAMA5	-0.172430729622427	-3.578173629433	-2.0979748576863404	0.0365722741099046	0.21956992235518102	-3.64313329171094	0	Exon
ENSG00000184277.12	e853206	TM2D3	-0.0613085831247006	-0.0816210080902597	-2.0979718740943603	0.036572539347085	0.21956992235518102	-4.13664054247094	0	Exon
ENSG00000188352.12	e529038	FOCAD	0.048997568224069	0.980130873254574	2.0979690354616203	0.0365727916991176	0.21956992235518102	-4.30185431049805	0	Exon
ENSG00000145012.12	e269141	LPP	0.0897470728312424	-1.5543601302330101	2.0979308547971396	0.0365761860724183	0.219586581984913	-3.84009897796189	0	Exon
ENSG00000089157.15	e739313	RPLP0	0.0422191806038678	3.51398213217457	2.09792113126601	0.0365770505659699	0.219587313309038	-4.51440916811012	0	Exon
ENSG00000179564.3	e224376	LSMEM2	-0.12480747034532301	-2.39854418111558	-2.09791381107329	0.0365777013965628	0.219587313309038	-3.70613479679285	0	Exon
ENSG00000140961.12	e905444	OSGIN1	-0.16933329862016297	-2.60661183047277	-2.0979085827054598	0.0365781662512811	0.219587313309038	-3.6793758501346403	0	Exon
ENSG00000173801.16	e945931	JUP	-0.121061992276625	-2.1687080635744698	-2.0978833804338204	0.0365804070587189	0.21959704650651998	-3.73725648573614	0	Exon
ENSG00000196365.11	e1014630	LONP1	0.061028540286919994	-0.4282506385063621	2.09787147901067	0.036581465289762	0.21959940284410298	-4.06747734457247	0	Exon
ENSG00000095794.19	e576481	CREM	0.103104371540916	-2.07197553682361	2.09786503190444	0.0365820385538174	0.21959940284410298	-3.75461762206479	0	Exon
ENSG00000198917.12	e556818	C9orf114	-0.0860872181767947	-1.47352969364141	-2.0978321040676002	0.0365849665524081	0.21961326043266896	-3.85169223976227	0	Exon
ENSG00000006712.14	e1048945	PAF1	-0.0532425110171416	-0.0730076985940252	-2.09781333096326	0.0365866359781197	0.219616393502772	-4.13373127230479	0	Exon
ENSG00000137478.14	e653968	FCHSD2	-0.0696314084395975	0.0563804122255341	-2.09781105439429	0.0365868384297698	0.219616393502772	-4.15413010678372	0	Exon
ENSG00000149294.16	e666773	NCAM1	-0.0421189623590137	3.32633658992217	-2.09779383789685	0.0365883694964678	0.219616393502772	-4.5036787025542	0	Exon
ENSG00000114388.12	e224722	NPRL2	-0.0600926857385004	-0.6205639831149761	-2.09777576290791	0.0365899769679666	0.219616393502772	-4.0317626406825395	0	Exon
ENSG00000117114.19	e46666	ADGRL2	0.0776599653392012	-0.619781230292831	2.09777434210456	0.0365901033275001	0.219616393502772	-4.03571077217895	0	Exon
ENSG00000169432.14	e164285	SCN9A	-0.14687472101236	-2.56525843895729	-2.09776953704112	0.0365905306698947	0.219616393502772	-3.69167424668586	0	Exon
ENSG00000165914.14	e797928	TTC7B	0.0397235552568016	2.1744630730359398	2.0977647346106596	0.0365909577823889	0.219616393502772	-4.42833032113619	0	Exon
ENSG00000004864.13	e454402	SLC25A13	-0.0792227390865147	-0.39004421353234997	-2.09775578433111	0.0365917538024271	0.219616393502772	-4.07284910844191	0	Exon
ENSG00000105771.13	e1055201	SMG9	-0.0687056418281985	-0.49963031994290796	-2.09775475703767	0.0365918451688071	0.219616393502772	-4.046919072095419	0	Exon
ENSG00000076043.9	e667774	REXO2	0.0597789495170067	-0.00633072295176397	2.09775300994497	0.036592000553812	0.219616393502772	-4.14942441704745	0	Exon
ENSG00000136444.9	e957868	RSAD1	-0.0627595332258111	0.267857674538556	-2.09774960502585	0.0365923033861736	0.219616393502772	-4.19716647359537	0	Exon
ENSG00000184347.14	e364603	SLIT3	0.0824267482825918	-1.19400702056664	2.0976740597831802	0.0365990229061025	0.219647153611342	-3.9289091100613796	0	Exon
ENSG00000102978.12	e890222	POLR2C	-0.0439080936452131	0.91051488942737	-2.0976710283696898	0.0365992925631519	0.219647153611342	-4.29221504387214	0	Exon
ENSG00000163964.13	e272751	PIGX	0.0411581708561822	2.7159077173389305	2.09766458846918	0.0365998654251751	0.219647153611342	-4.4654104496303395	0	Exon
ENSG00000213221.4	e562365	DNLZ	-0.10565171395498801	-0.97369237284157	-2.0976593428857	0.0366003320522702	0.219647153611342	-3.95249644633026	0	Exon
ENSG00000145075.11	e263171	CCDC39	0.0938982713568839	-0.406352105020186	2.09765715447355	0.0366005267265705	0.219647153611342	-4.07660465214616	0	Exon
ENSG00000139116.18	e696771	KIF21A	0.0433263513811783	1.41462651370224	2.09763094805908	0.0366028580360508	0.21965546137165098	-4.3570919657800005	0	Exon
ENSG00000227825.4	e727648	SLC9A7P1	0.0974653999312849	-0.0533551942736149	2.09762766202039	0.0366031503693662	0.21965546137165098	-4.15183468679474	0	Exon
ENSG00000074201.8	e657249	CLNS1A	-0.0314599968709751	2.8687047543324704	-2.0976107949820397	0.0366046509300679	0.21966074764600999	-4.474651510042389	0	Exon
ENSG00000164506.14	e417427	STXBP5	0.0524622320053587	0.130937159420045	2.0975764011634497	0.0366077109078498	0.219669077113111	-4.17708851252717	0	Exon
ENSG00000154240.16	e968160	CEP112	0.10577039410145199	-1.8624239167121899	2.09757541070344	0.036607799031158995	0.219669077113111	-3.7815137749001604	0	Exon
ENSG00000004455.16	e24364	AK2	-0.0598650377564725	0.15028535690468303	-2.0975742980964	0.0366078980223621	0.219669077113111	-4.1739698712269595	0	Exon
ENSG00000173575.19	e850992	CHD2	0.0357428371214314	3.75439119331705	2.09755531458185	0.0366095870645255	0.219675493780356	-4.52900192720887	0	Exon
ENSG00000170085.17	e366964	SIMC1	0.115155229930254	-2.18590562012598	2.0975463801338403	0.0366103820225547	0.21967654537747897	-3.73966486384518	0	Exon
ENSG00000153944.10	e961268	MSI2	0.0545200316146952	0.384986238615799	2.0975280382338797	0.0366120140712312	0.21968261972376102	-4.21765954633985	0	Exon
ENSG00000118369.12	e657797	USP35	0.0547622818063682	0.759415830337587	2.0975163614666297	0.0366130530937541	0.21968513559707198	-4.27935243402093	0	Exon
ENSG00000023734.10	e690131	STRAP	0.0410502282558933	1.44247343407924	2.09749989865028	0.0366145180315166	0.219690206912697	-4.36036261901797	0	Exon
ENSG00000079337.15	e699354	RAPGEF3	-0.0781666813587708	0.39886033246828295	-2.09748879946347	0.0366155057169378	0.21969241455067898	-4.2151660226916805	0	Exon
ENSG00000092758.15	e1100469	COL9A3	-0.11950737973012701	-0.9532563418754549	-2.0974707483717503	0.0366171120814964	0.219698334115454	-3.95211340973669	0	Exon
ENSG00000151572.16	e728872	ANO4	-0.11777972797502	-1.417189806134	-2.09742198999215	0.03662145138536	0.21972065051435002	-3.86384372037406	0	Exon
ENSG00000070718.11	e496237	AP3M2	-0.0450890537130196	1.25412739265781	-2.09739979293024	0.0366234269821916	0.219728784675753	-4.336804274196431	0	Exon
ENSG00000100320.22	e1131581	RBFOX2	0.0921142881210664	-1.4209021220379	2.09736736193428	0.0366263135899333	0.219742384241813	-3.88322821763969	0	Exon
ENSG00000170035.15	e172475	UBE2E3	0.0503151684234366	0.5566200950861271	2.09734962082527	0.0366278927672501	0.219748139450947	-4.24538619805965	0	Exon
ENSG00000151332.18	e778219	MBIP	-0.0499466495049523	0.694459545492021	-2.09733182480743	0.0366294768906374	0.21975282878417	-4.26406777510598	0	Exon
ENSG00000158715.5	e93858	SLC45A3	-0.0934471379386374	0.386944080603486	-2.09732691181604	0.0366299142338858	0.21975282878417	-4.20992251917024	0	Exon
ENSG00000140795.12	e885045	MYLK3	0.44886519577981504	-4.32457181991931	2.09731457715872	0.0366310122565314	0.21975569699532102	-3.6558659286775694	0	Exon
ENSG00000137817.16	e837165	PARP6	0.0535478439248553	0.318748059653705	2.09725153013074	0.0366366250989883	0.21978564982594104	-4.20675869808922	0	Exon
ENSG00000007384.15	e853576	RHBDF1	0.0934258193531999	-0.8969307616621229	2.09722415422806	0.0366390625028493	0.219796552289224	-3.97373709878083	0	Exon
ENSG00000172977.12	e645011	KAT5	-0.10391416238698199	-2.15109404114345	-2.0972124724172803	0.0366401026309808	0.21979907231339701	-3.7495549119524103	0	Exon
ENSG00000166147.13	e824267	FBN1	0.0789758573774912	-1.0820053525797801	2.0971352829259597	0.0366469760839595	0.219825676421927	-3.93435984819682	0	Exon
ENSG00000141562.17	e984783	NARF	0.0584682569401993	-0.142227051479911	2.09712418293553	0.03664796458979899	0.219825676421927	-4.12775151171086	0	Exon
ENSG00000047662.4	e282047	FAM184B	-0.12716925306010302	-2.11605644424463	-2.0971205537746798	0.0366482877884209	0.219825676421927	-3.73884329203381	0	Exon
ENSG00000258752.1	e797451		0.37962649013026295	-2.29623715344029	2.0971198505925	0.0366483504113085	0.219825676421927	-3.75254072249169	0	Exon
ENSG00000018869.16	e1074998	ZNF582	-0.106898859398182	-2.1467322209570603	-2.0971145754970903	0.0366488201953454	0.219825676421927	-3.73745032368263	0	Exon
ENSG00000163539.16	e210736	CLASP2	-0.03819865165816	2.27801046453942	-2.09711361028393	0.0366489061548666	0.219825676421927	-4.43277554578284	0	Exon
ENSG00000154059.9	e993011	IMPACT	0.0423311110296264	1.70964594152728	2.09710785092009	0.0366494190732949	0.219825676421927	-4.3877022546646405	0	Exon
ENSG00000085998.13	e34578	POMGNT1	-0.0444638609012437	1.28477578980783	-2.09709439613366	0.03665061735593499	0.219825676421927	-4.34161605918412	0	Exon
ENSG00000229739.2	e87862		-0.166022749874883	-3.27079565090024	-2.09709354188849	0.0366506934361009	0.219825676421927	-3.64938360208565	0	Exon
ENSG00000153208.16	e148469	MERTK	-0.17544828575682503	-3.19029037277745	-2.09709303302823	0.0366507387559099	0.219825676421927	-3.64902898344146	0	Exon
ENSG00000102024.17	e1166659	PLS3	-0.06962825258358299	1.00819384980845	-2.09701717657382	0.0366574951743326	0.219862480362643	-4.30759289830441	0	Exon
ENSG00000169221.13	e881606	TBC1D10B	-0.0837569316248579	-1.37813431234007	-2.09699001486138	0.0366599146855378	0.219864237830844	-3.87208700595223	0	Exon
ENSG00000017427.15	e729990	IGF1	-0.16378714229382096	-3.2559656075745695	-2.09697887286544	0.0366609072318339	0.219864237830844	-3.6508340458572595	0	Exon
ENSG00000108654.12	e967351	DDX5	-0.0372281757944019	3.29411069524082	-2.0969780839910803	0.036660977506858004	0.219864237830844	-4.50338526172089	0	Exon
ENSG00000103978.15	e818880	TMEM87A	-0.0765574501951643	-0.484412045931384	-2.09697579359353	0.0366611815422094	0.219864237830844	-4.05447565238222	0	Exon
ENSG00000207041.1	e1171920	RNU6-3P	0.0806002879300665	0.276352832333949	2.09697492762542	0.0366612586854496	0.219864237830844	-4.20360258139702	0	Exon
ENSG00000116670.14	e9388	MAD2L2	-0.0592796405396993	0.38382395004386405	-2.0969721108984802	0.0366615096095557	0.219864237830844	-4.21702823180253	0	Exon
ENSG00000128596.16	e468911	CCDC136	0.127646672313754	-2.66085233495974	2.09696155243379	0.0366624502084103	0.219866159061552	-3.68559754049932	0	Exon
ENSG00000109113.18	e934335	RAB34	0.11918218306391999	-2.25022986089675	2.0969430618749	0.0366640974861194	0.21987231813650698	-3.72999763186113	0	Exon
ENSG00000227500.9	e1009677	SCAMP4	-0.0525626046024345	1.0919973580870301	-2.09693513925165	0.0366648033122095	0.21987283127163001	-4.32247575934532	0	Exon
ENSG00000100395.14	e1136542	L3MBTL2	-0.0584192118626538	-0.193884587511407	-2.09687865299537	0.036669836006646	0.21989929147253398	-4.11630998635715	0	Exon
ENSG00000116604.17	e74543	MEF2D	-0.0839364416209015	-0.6359877462810489	-2.09685214335409	0.0366721981109766	0.21990973622778895	-4.02544597803512	0	Exon
ENSG00000049089.13	e29035	COL9A2	-0.09073321457976101	0.0190916093687175	-2.09683195504441	0.036673997049227004	0.21991680358615	-4.14797280063602	0	Exon
ENSG00000137073.20	e530997	UBAP2	-0.0528331249027531	1.10250386023247	-2.09679367074111	0.0366774086910771	0.219933541170858	-4.32113060889845	0	Exon
ENSG00000106397.11	e459798	PLOD3	-0.111366369135628	-1.71739350855876	-2.0967731352118997	0.036679238792367994	0.21993877431029302	-3.8136325292562403	0	Exon
ENSG00000115524.15	e176589	SF3B1	-0.0315183864094806	2.58571947439715	-2.09676995414683	0.0366795222919895	0.21993877431029302	-4.4590672612368305	0	Exon
ENSG00000273136.6	e60095	NBPF26	-0.133961189488496	-1.6247346672697902	-2.09676133870725	0.0366802901177781	0.21993965801858303	-3.8202001117170203	0	Exon
ENSG00000110756.17	e622272	HPS5	-0.0802947936712305	-1.23786229782817	-2.09671662126983	0.0366842756491136	0.219959835139987	-3.8963550658245802	0	Exon
ENSG00000172890.11	e651557	NADSYN1	-0.06381876018226999	-0.256816656667166	-2.09670930663385	0.0366849276159679	0.21996002378082896	-4.09867233698604	0	Exon
ENSG00000126461.14	e1064320	SCAF1	-0.0533160674356091	-0.0239729139320618	-2.0966854902928502	0.0366870504785721	0.21996903164467801	-4.14565020280049	0	Exon
ENSG00000144283.21	e161138	PKP4	-0.0630356849100898	2.91792601011845	-2.09667405531941	0.036688069768925004	0.21997134532472504	-4.47942492208335	0	Exon
ENSG00000091127.13	e462654	PUS7	-0.0805332201680909	-1.2576077113958402	-2.0966672382946	0.0366886774362216	0.21997134532472504	-3.8968401117682405	0	Exon
ENSG00000132840.9	e337901	BHMT2	0.134103587038048	-2.04500498910364	2.09662424624466	0.0366925099314121	0.219990169195498	-3.7573516626332197	0	Exon
ENSG00000089486.16	e864359	CDIP1	-0.0566324349307194	0.8946700761667751	-2.09661809596006	0.0366930582220771	0.219990169195498	-4.29741572969586	0	Exon
ENSG00000002016.17	e678940	RAD52	0.097423872187771	-1.86869248319496	2.09659422006365	0.0366951867966682	0.21999921003292802	-3.78778689214042	0	Exon
ENSG00000274245.1	e95021		-0.213466788169577	-3.45146714410373	-2.0965815172933002	0.0366963193121279	0.220002278977129	-3.64573135476046	0	Exon
ENSG00000118200.14	e89611	CAMSAP2	0.0409940379428978	1.96344177423179	2.09656932081078	0.0366974067176281	0.220005077378248	-4.41138325379822	0	Exon
ENSG00000183117.18	e482612	CSMD1	-0.0706675895335725	-0.644954903597527	-2.09655109022112	0.0366990321592352	0.22000659782576398	-4.02542090943615	0	Exon
ENSG00000165029.15	e546207	ABCA1	0.0754063634742419	0.89809333422761	2.0965491998402	0.0366992007093533	0.22000659782576398	-4.30077092454817	0	Exon
ENSG00000176978.13	e564448	DPP7	0.0768363937776805	-0.5416178584324	2.09653863300943	0.0367001428811683	0.22000659782576398	-4.05373665909163	0	Exon
ENSG00000176978.13	e564461	DPP7	0.0768363937776805	-0.5416178584324	2.09653863300943	0.0367001428811683	0.22000659782576398	-4.05373665909163	0	Exon
ENSG00000272779.1	e1122284		0.0603868461951636	0.29414112563919603	2.09653003155057	0.0367009098295259	0.22000747490309303	-4.20529498318769	0	Exon
ENSG00000135052.16	e540743	GOLM1	0.066319554406764	0.587430162781495	2.09650873899362	0.0367028084375447	0.220015135689237	-4.25580091814517	0	Exon
ENSG00000075539.13	e287658	FRYL	-0.0586711683226504	0.711916285637398	-2.09649920789466	0.0367036583307934	0.22001650979760698	-4.26581555726087	0	Exon
ENSG00000033627.15	e947341	ATP6V0A1	-0.20336187175435397	-3.6334356857284904	-2.09648054641861	0.0367053224334476	0.220022764476059	-3.6471839586957095	0	Exon
ENSG00000275678.1	e43597		0.22717903225621106	-2.2420023354975296	2.0964484914611203	0.0367081810256817	0.22002861321219397	-3.74034496881545	0	Exon
ENSG00000266714.6	e974014	MYO15B	-0.11040437976210302	-1.57280525628293	-2.09644730210246	0.0367082870937942	0.22002861321219397	-3.83254138637618	0	Exon
ENSG00000160953.15	e1008380	MUM1	0.0494892008632525	0.555525562235977	2.09643904643757	0.0367090233489027	0.22002861321219397	-4.24664012691335	0	Exon
ENSG00000184640.17	e977706	SEPT9	0.0714197530138927	-0.0963901194725103	2.09643547747274	0.0367093416395434	0.22002861321219397	-4.13661505385364	0	Exon
ENSG00000163714.17	e254268	U2SURP	0.0427846995082168	1.0647366890835699	2.09643480462503	0.0367094016463195	0.22002861321219397	-4.32010580084472	0	Exon
ENSG00000010017.12	e375464	RANBP9	0.0632695800120908	-0.6544598596073841	2.09641157050423	0.036711473793234	0.220037312743597	-4.02544746285077	0	Exon
ENSG00000107672.14	e604293	NSMCE4A	-0.0656601476318532	-0.615220679100128	-2.09639943923935	0.0367125557660322	0.220040077281244	-4.03345927199007	0	Exon
ENSG00000174231.16	e912302	PRPF8	-0.0336591012674528	2.1314632919767	-2.0963600129181	0.0367160723401428	0.220054024610504	-4.42630544046336	0	Exon
ENSG00000177465.4	e791935	ACOT4	0.105698673907262	-1.19376246145448	2.09635942984899	0.0367161243483161	0.220054024610504	-3.93046888042436	0	Exon
ENSG00000165029.15	e546198	ABCA1	0.0763334345886735	0.7782010375994269	2.09634144738837	0.0367177283656727	0.22005991748872303	-4.28527504462632	0	Exon
ENSG00000160685.13	e70391	ZBTB7B	-0.1166507899437	-2.2126409489424304	-2.09626033963156	0.0367249638405807	0.22008253208161202	-3.7313711496164705	0	Exon
ENSG00000116353.15	e21355	MECR	0.067360218349465	0.0327019357483264	2.09625968969653	0.036725021825022006	0.22008253208161202	-4.16089106969037	0	Exon
ENSG00000144857.14	e240740	BOC	0.12356410926227901	-2.2034402689033903	2.09625367271477	0.0367255586382876	0.22008253208161202	-3.74230201353484	0	Exon
ENSG00000164488.11	e423690	DACT2	0.0841790306677911	2.5556964547048597	2.0962530023776997	0.0367256184437419	0.22008253208161202	-4.46003087384624	0	Exon
ENSG00000228956.8	e207606	SATB1-AS1	-0.149171667335924	-2.72908285364446	-2.09624677894845	0.0367261736833353	0.22008253208161202	-3.6729896772916204	0	Exon
ENSG00000228824.6	e760591	MIR4500HG	0.164664582878301	-3.42122450069612	2.0962432082726004	0.0367264922538056	0.22008253208161202	-3.64710602465289	0	Exon
ENSG00000141367.11	e963193	CLTC	0.0383292165209386	2.71701446883645	2.09623850376771	0.0367269119864497	0.22008253208161202	-4.46612816016864	0	Exon
ENSG00000228315.11	e1122892	GUSBP11	0.0704393688951813	-0.4551952350914121	2.09622913083679	0.0367277482450354	0.22008253208161202	-4.06638603292322	0	Exon
ENSG00000197565.15	e1165065	COL4A6	0.220774648022754	-3.67802486343758	2.09622282287205	0.0367283110546464	0.22008253208161202	-3.64579333946519	0	Exon
ENSG00000197565.15	e1165154	COL4A6	0.220774648022754	-3.67802486343758	2.09622282287205	0.0367283110546464	0.22008253208161202	-3.64579333946519	0	Exon
ENSG00000158552.12	e187294	ZFAND2B	-0.0710303188788891	-1.09258150186277	-2.09622259874609	0.0367283310517624	0.22008253208161202	-3.93109440669788	0	Exon
ENSG00000074201.8	e657280	CLNS1A	-0.0314562579335088	2.86887315751817	-2.09620102134879	0.0367302562882706	0.22009034805097402	-4.4775407870604	0	Exon
ENSG00000130413.15	e617023	STK33	0.0891844311255125	-0.5992713896934809	2.09618436529872	0.036731742478140005	0.220092814918379	-4.0363687728218105	0	Exon
ENSG00000165029.15	e546192	ABCA1	0.0730456626648401	0.773946091797715	2.09618249082032	0.0367319097377497	0.220092814918379	-4.28327948409319	0	Exon
ENSG00000127311.9	e718696	HELB	0.140397343984057	-2.56776489086512	2.0961597318087	0.0367339405751329	0.22009665755566699	-3.69112285154688	0	Exon
ENSG00000271860.6	e405027		-0.0776552530880578	-0.6994044438247711	-2.09614991670543	0.0367348164283301	0.22009665755566699	-4.01598697689888	0	Exon
ENSG00000140474.12	e839889	ULK3	-0.0779152212767972	-0.574265861405072	-2.09614494208422	0.0367352603467198	0.22009665755566699	-4.03443949061768	0	Exon
ENSG00000161647.18	e949858	MPP3	0.18329299428632898	-3.61373944367346	2.09614076884316	0.0367356327561901	0.22009665755566699	-3.64641883441876	0	Exon
ENSG00000092445.11	e817914	TYRO3	-0.0579584139808245	1.37890393816239	-2.09614051394367	0.0367356555028805	0.22009665755566699	-4.35605715428006	0	Exon
ENSG00000130158.13	e1023509	DOCK6	0.17536977268479903	-3.4908087299710697	2.09611022556894	0.0367383584589765	0.220100583685809	-3.64595306551898	0	Exon
ENSG00000215146.4	e577131		0.17176365276252098	-1.12818879843521	2.09610591224056	0.0367387433973028	0.220100583685809	-3.94308778229414	0	Exon
ENSG00000108641.14	e930692	B9D1	-0.0579047841846556	0.655296874654615	-2.09610062779714	0.0367392150064426	0.220100583685809	-4.261438766080991	0	Exon
ENSG00000165637.13	e588481	VDAC2	0.03247580706665	3.02343268505471	2.09609865843795	0.0367393907628507	0.220100583685809	-4.48876583899568	0	Exon
ENSG00000163001.11	e127444	CFAP36	0.0439405900020206	1.98686463003407	2.09609838335156	0.0367394153131247	0.220100583685809	-4.410307121325401	0	Exon
ENSG00000141469.16	e996716	SLC14A1	0.18417461234833	0.706460120518186	2.0960913822233302	0.0367400401383583	0.220100607186608	-4.27327765113568	0	Exon
ENSG00000138640.14	e298753	FAM13A	0.0706244653078007	-0.31177193980669704	2.09606989714856	0.0367419576598843	0.220103189373448	-4.0930060960578905	0	Exon
ENSG00000134013.15	e489433	LOXL2	0.18238726741935501	-3.2183633124395197	2.09606675437322	0.0367422381566282	0.220103189373448	-3.6502340558362203	0	Exon
ENSG00000260916.6	e827576	CCPG1	0.0504090157706543	0.7202795440127691	2.09606539486911	0.0367423594946878	0.220103189373448	-4.27490858502176	0	Exon
ENSG00000167969.12	e860324	ECI1	-0.0746535924948942	-0.26845483707894696	-2.09605872489869	0.0367429548058822	0.220103189373448	-4.09377789017246	0	Exon
ENSG00000198753.11	e1174571	PLXNB3	-0.0705710760847611	0.22570563107588298	-2.0959912679559	0.0367489759668166	0.22013553822594895	-4.18822376003161	0	Exon
ENSG00000177830.17	e610877	CHID1	-0.057870507712059996	-0.18334671741613298	-2.09597164320279	0.0367507278174079	0.220142312182802	-4.11595594124155	0	Exon
ENSG00000112130.16	e390190	RNF8	-0.0613420526427372	-0.29275447737882	-2.09595756752707	0.0367519843602971	0.220145833167412	-4.096431437050181	0	Exon
ENSG00000165309.13	e572702	ARMC3	0.27216597845995805	-2.9621519721352203	2.09595114546438	0.036752557673378	0.220145833167412	-3.6705370423080295	0	Exon
ENSG00000141367.11	e963069	CLTC	0.0325954847465344	3.2970111800089197	2.0959301926655503	0.0367544282336309	0.22014918052280605	-4.50554611761834	0	Exon
ENSG00000082898.16	e128860	XPO1	0.0418133080917674	2.00804715797217	2.09593001009429	0.0367544445330307	0.22014918052280605	-4.4172347333349	0	Exon
ENSG00000124356.15	e134811	STAMBP	-0.0555833845533519	0.761807799802002	-2.0959188294856204	0.0367554427151015	0.22014918052280605	-4.27529070223294	0	Exon
ENSG00000159403.15	e685315	C1R	0.13342582846603998	-0.717522943967278	2.0959127661117	0.0367559840505259	0.22014918052280605	-4.03017170755981	0	Exon
ENSG00000089094.17	e741046	KDM2B	-0.0525775610951193	0.43427260027536796	-2.09591010428117	0.036756221699768	0.22014918052280605	-4.2285463614175995	0	Exon
ENSG00000130508.10	e109167	PXDN	0.198979307183809	-3.57137814197921	2.09590213107865	0.0367569335581855	0.220149724468175	-3.64636544756437	0	Exon
ENSG00000183091.19	e159260	NEB	-0.17276145643052698	-3.0649172405954097	-2.0958896900329598	0.0367580443352976	0.220152544284655	-3.65654846320489	0	Exon
ENSG00000136104.19	e756860	RNASEH2B	0.0693473481013765	-0.232241090921781	2.09588294616167	0.0367586464621074	0.220152544284655	-4.11646565239955	0	Exon
ENSG00000174485.15	e833578	DENND4A	0.0501078278012582	0.310640571750527	2.09586314670788	0.0367604143058411	0.220159412478773	-4.208830909950731	0	Exon
ENSG00000131018.22	e419304	SYNE1	0.0585410459728182	1.70284299227483	2.0958448687376	0.0367620463646597	0.22016487450856898	-4.394154503443669	0	Exon
ENSG00000177570.13	e513233	SAMD12	0.0391940993776906	4.72613200962663	2.09583902155935	0.0367625684783184	0.22016487450856898	-4.58352154225669	0	Exon
ENSG00000100239.15	e1141725	PPP6R2	0.0544538705217252	0.9280231813223492	2.0958203847924297	0.0367642326584729	0.220166322443415	-4.2979498951094905	0	Exon
ENSG00000030419.16	e183132	IKZF2	0.0910101728761162	-1.26841226328075	2.09581461756515	0.0367647476591967	0.220166322443415	-3.9001244079418997	0	Exon
ENSG00000182095.14	e427095	TNRC18	-0.0720315083489929	0.160947275474178	-2.09580845166093	0.0367652982677188	0.220166322443415	-4.181279339357561	0	Exon
ENSG00000273291.5	e215430		0.100900699955146	-1.16129057965819	2.09580152311754	0.0367659169875018	0.220166322443415	-3.9222828306904503	0	Exon
ENSG00000188906.14	e696900	LRRK2	-0.074347072069112	-0.245126951260337	-2.09579657811924	0.0367663585819085	0.220166322443415	-4.10817256675671	0	Exon
ENSG00000106546.12	e430239	AHR	-0.0888843024650469	-0.636268041354965	-2.0957945826861497	0.0367665367778124	0.220166322443415	-4.02713582254329	0	Exon
ENSG00000142303.13	e1019136	ADAMTS10	0.16161032292233	-3.30943848789321	2.09577321725821	0.0367684447967478	0.220171235755144	-3.6489137809433103	0	Exon
ENSG00000178053.17	e258162	MLF1	-0.121973933329833	-2.4976227294621096	-2.09576758864076	0.0367689474690924	0.220171235755144	-3.70531910145424	0	Exon
ENSG00000138587.5	e828047	MNS1	0.163396018153838	-1.94823604907462	2.09576283410357	0.0367693720849333	0.220171235755144	-3.78505502059497	0	Exon
ENSG00000175334.7	e645782	BANF1	-0.0872385159561292	-1.72806447343458	-2.09575757597645	0.0367698416800155	0.220171235755144	-3.8191434937937006	0	Exon
ENSG00000100711.13	e805600	ZFYVE21	0.0654797872942092	0.667447972157893	2.0957490256253704	0.0367706053094057	0.22017208917105302	-4.26839014994707	0	Exon
ENSG00000204568.11	e380221	MRPS18B	-0.0413407517536354	1.6696533125169097	-2.09570359106711	0.0367746632842154	0.220192667842932	-4.38467498314928	0	Exon
ENSG00000162231.13	e638919	NXF1	-0.0665752595552063	-0.5186081684011721	-2.09567356083899	0.03677734563582	0.22019889844104604	-4.04698092109279	0	Exon
ENSG00000107518.16	e602263	ATRNL1	0.0644938972030961	2.30676238647635	2.09566697975074	0.036777933492287994	0.22019889844104604	-4.43308764128692	0	Exon
ENSG00000167699.13	e911162	GLOD4	-0.0541163111196156	0.0716041707893321	-2.0956576902427	0.0367787632923428	0.22019889844104604	-4.16828335242322	0	Exon
ENSG00000198373.12	e899335	WWP2	-0.0682053666878906	-0.882891693448918	-2.09565371324173	0.0367791185491634	0.22019889844104604	-3.97382356682917	0	Exon
ENSG00000121753.12	e22674	ADGRB2	0.0562893741739786	2.01558802482821	2.0956532549771003	0.0367791594851322	0.22019889844104604	-4.41820360825944	0	Exon
ENSG00000108091.10	e582203	CCDC6	0.0625047097547361	0.9775836891306271	2.09565021610811	0.0367794309429057	0.22019889844104604	-4.31016639450168	0	Exon
ENSG00000160208.12	e1113421	RRP1B	0.0443380550999767	1.14936813381705	2.09564086835581	0.0367802659748462	0.220199915915943	-4.33435243131051	0	Exon
ENSG00000157224.15	e452015	CLDN12	0.0651438773992986	-0.27133082566749106	2.09563440610646	0.0367808432551418	0.220199915915943	-4.1140447674896095	0	Exon
ENSG00000115616.2	e145920	SLC9A2	0.18501386818382	-3.5552173998018395	2.09562703619038	0.0367815016278262	0.22020013856211498	-3.6467065326955597	0	Exon
ENSG00000100399.15	e1136564	CHADL	-0.0915130449005573	0.18164672874814303	-2.0956000838034	0.0367839094364995	0.22021083438767702	-4.1795944345906095	0	Exon
ENSG00000167210.16	e997447	LOXHD1	0.11589771526368599	-1.6964256994373998	2.09556008189742	0.0367874832807568	0.220228510331662	-3.8383610385881095	0	Exon
ENSG00000087842.10	e1145462	PIR	-0.0824230351332143	-0.200686698063322	-2.0955521389556	0.036788192953202	0.220229039584832	-4.11105946923809	0	Exon
ENSG00000104980.7	e1018160	TIMM44	-0.0607062627000526	-0.0806407586789554	-2.09553759133557	0.0367894927595487	0.220233101541283	-4.133811894878391	0	Exon
ENSG00000174473.15	e315849	GALNTL6	0.122128174947041	-1.5355442751503199	2.09550845195087	0.036792096434615	0.22024496858375897	-3.8660320155010997	0	Exon
ENSG00000116906.11	e103500	GNPAT	0.044796106427906	1.2436215181610801	2.0954583558403104	0.0367965730125528	0.22026804661344201	-4.34142306637631	0	Exon
ENSG00000090905.18	e875849	TNRC6A	0.0538573533728509	0.0670159722149506	2.09543422691962	0.036798729334043	0.220276112350465	-4.16833998425843	0	Exon
ENSG00000169744.12	e281777	LDB2	0.0516986623969496	0.664243396772984	2.0954256463304297	0.0367994961788421	0.220276112350465	-4.2664408104956	0	Exon
ENSG00000130338.12	e420875	TULP4	-0.0448042352837023	1.58621716590765	-2.09542241891323	0.0367997846157295	0.220276112350465	-4.37757216388835	0	Exon
ENSG00000138032.20	e123994	PPM1B	-0.0378904837426471	2.1895612081466997	-2.0953999589909	0.0368017919307101	0.220284408033464	-4.43134939489699	0	Exon
ENSG00000087470.17	e696077	DNM1L	-0.0998961902547166	-2.07296249927203	-2.09537988121494	0.0368035864249246	0.22028773200792998	-3.7527640290872095	0	Exon
ENSG00000266714.6	e973888	MYO15B	-0.109947262743093	-1.5632562445500902	-2.09537728676101	0.0368038183152589	0.22028773200792998	-3.8363957092299596	0	Exon
ENSG00000124251.10	e1093624	TP53TG5	-0.157212312500215	-2.27674505448653	-2.09537288727153	0.0368042115411644	0.22028773200792998	-3.7437822197107202	0	Exon
ENSG00000154928.16	e250863	EPHB1	-0.0698115373387457	0.284464719124701	-2.09536410740471	0.0368049962954722	0.22028870954986698	-4.20413686361089	0	Exon
ENSG00000155849.15	e436439	ELMO1	-0.0956554432822938	-0.46725850133669505	-2.09530517331849	0.0368102642603512	0.22031651993737	-4.0610531787769	0	Exon
ENSG00000168538.15	e317325	TRAPPC11	0.0437132716537876	0.616716877993543	2.09527967156674	0.0368125439955586	0.22032644455773603	-4.26134391679251	0	Exon
ENSG00000197776.7	e780130	KLHDC1	-0.0615781584653538	-0.0169928264061607	-2.09523526919853	0.0368165136440246	0.220346482957708	-4.14387238938056	0	Exon
ENSG00000177133.10	e4731	LINC00982	-0.10769567019238699	0.8669560567930459	-2.0952205188371797	0.0368178324328207	0.220347653152699	-4.29186835726672	0	Exon
ENSG00000125247.15	e762774	TMTC4	-0.10460940215426401	0.37590818563337103	-2.09521917745159	0.0368179523643807	0.220347653152699	-4.216074790574661	0	Exon
ENSG00000119283.15	e103436	TRIM67	0.120169046730686	-2.55666139118043	2.0952013603420703	0.0368195454009082	0.22035346690034	-3.69332794938277	0	Exon
ENSG00000198160.14	e43400	MIER1	-0.0485065985401571	1.16310039681352	-2.09516115581613	0.0368231403239168	0.220371260914079	-4.328542144895221	0	Exon
ENSG00000138641.15	e298677	HERC3	0.0505574605873993	0.45679162005458207	2.09514260697083	0.0368247989863939	0.22037590883751101	-4.2395490509067	0	Exon
ENSG00000136279.19	e437926	DBNL	-0.0471584330919022	0.41314759611769697	-2.09513856614216	0.0368251603311564	0.22037590883751101	-4.2277067391901	0	Exon
ENSG00000241644.2	e434492	INMT	0.147734778122812	-2.3091286989161297	2.09509980519057	0.0368286266224562	0.220392931802644	-3.73440345810111	0	Exon
ENSG00000102445.18	e755368	KIAA0226L	0.11237588384699902	-1.9292158581781798	2.09509164809306	0.0368293561260508	0.22039357675680898	-3.7815832232920004	0	Exon
ENSG00000025423.11	e713938	HSD17B6	-0.0978096153179667	0.7641335016323321	-2.09506613205843	0.0368316381497393	0.22040338145199698	-4.27946476834431	0	Exon
ENSG00000148843.13	e599097	PDCD11	0.0669943905975365	-0.684624308994607	2.09505799365692	0.0368323660321958	0.22040338145199698	-4.02482721133875	0	Exon
ENSG00000135093.12	e732752	USP30	-0.0771611485845431	-1.2022653015208702	-2.09505247260546	0.0368328598310685	0.22040338145199698	-3.9150602587902794	0	Exon
ENSG00000146083.11	e367249	RNF44	-0.0718465247450581	-0.616345125646479	-2.09503408231803	0.036834504685986	0.220409250667125	-4.02807298358921	0	Exon
ENSG00000164588.6	e328698	HCN1	0.139209874138201	-2.69423325281767	2.0950276030636297	0.0368350842151905	0.220409250667125	-3.6995617811336405	0	Exon
ENSG00000151503.12	e677585	NCAPD3	0.0942271745689366	-1.82926196893967	2.0950181352596204	0.0368359310656808	0.220410597434598	-3.8038658437704105	0	Exon
ENSG00000197928.10	e1070149	ZNF677	0.11328804836837301	-2.3160587799542003	2.09498413132308	0.0368389726949739	0.22041915149386201	-3.72099326895158	0	Exon
ENSG00000076043.9	e667763	REXO2	0.0597679152934424	-0.0318792034329644	2.09498228529028	0.0368391378275143	0.22041915149386201	-4.1503535863134	0	Exon
ENSG00000197928.10	e1070154	ZNF677	0.0691983359179194	-0.598870500272441	2.0949774890595503	0.0368395668660598	0.22041915149386201	-4.03682426213784	0	Exon
ENSG00000031698.12	e54250	SARS	0.0334783192259903	3.15364774147943	2.09497434785139	0.0368398478597313	0.22041915149386201	-4.49926764304499	0	Exon
ENSG00000131951.10	e785126	LRRC9	0.315620471251555	-3.7563601933410604	2.09495755250784	0.03684135030169	0.22042428129781796	-3.6478410074875702	0	Exon
ENSG00000175166.16	e265675	PSMD2	0.0530961730917342	0.20200387702517897	2.0949508615381203	0.0368419488627569	0.22042428129781796	-4.19321336527081	0	Exon
ENSG00000188313.12	e254734	PLSCR1	0.14081624804526002	-2.16236422143825	2.0949311988310098	0.0368437078982127	0.22042877094443697	-3.75107892630414	0	Exon
ENSG00000138780.14	e302500	GSTCD	-0.152688040372354	-3.22009123060666	-2.09491606501171	0.0368450618260451	0.22042877094443697	-3.6529256964431602	0	Exon
ENSG00000242028.6	e821910	HYPK	-0.0502275179676057	1.2239372267009199	-2.0949151058691697	0.0368451476359422	0.22042877094443697	-4.33887939397385	0	Exon
ENSG00000138641.15	e298654	HERC3	0.0494509253452247	1.5149805132090903	2.09491467057278	0.0368451865798855	0.22042877094443697	-4.37003795089123	0	Exon
ENSG00000004777.18	e1043484	ARHGAP33	-0.0747121597321536	-0.46942430099776594	-2.0948437128252198	0.0368515353100061	0.22046303193653602	-4.0554950243986605	0	Exon
ENSG00000159788.18	e278075	RGS12	0.0763987700666243	0.4698512329452	2.09481939547311	0.0368537112468352	0.220472328602386	-4.239464074685	0	Exon
ENSG00000174780.15	e289866	SRP72	-0.0441242345392684	0.844624974380755	-2.0948079956801	0.0368547313475879	0.2204747104386	-4.2913462570345	0	Exon
ENSG00000085831.15	e36465	TTC39A	0.12387821867610699	-2.7486486914293504	2.09476826076567	0.0368582871812607	0.22049226136067002	-3.69166311834265	0	Exon
ENSG00000205531.12	e613149	NAP1L4	0.0323819591179747	2.39725390348488	2.0947577321882003	0.0368592294212104	0.220494177012011	-4.44930933507022	0	Exon
ENSG00000158636.16	e656351	EMSY	-0.0649785827708148	-0.406383020668469	-2.09471243518071	0.0368632834468987	0.220514707178215	-4.0701179642672995	0	Exon
ENSG00000101160.13	e1099221	CTSZ	0.0555781705243336	2.00962373298201	2.09464981285922	0.0368688886944861	0.220543646792626	-4.42213306616601	0	Exon
ENSG00000102024.17	e1166738	PLS3	-0.0695471864689186	1.00823901019201	-2.09463860344266	0.0368698921125831	0.220543646792626	-4.31241823497668	0	Exon
ENSG00000266094.7	e94417	RASSF5	0.0786962836425571	0.33555486881915597	2.0946375354256697	0.0368699877180264	0.220543646792626	-4.22005013283386	0	Exon
ENSG00000116132.11	e82276	PRRX1	0.0780732545681928	0.0678767116414252	2.0946240995564698	0.036871190471891996	0.220547119694053	-4.1722740710565605	0	Exon
ENSG00000126351.12	e944470	THRA	-0.0493973882066794	3.0593392958327503	-2.0945980931115002	0.0368735186154907	0.22055727512221998	-4.49425225211911	0	Exon
ENSG00000084234.16	e676974	APLP2	0.0333300287084314	4.384527083347	2.09458605545755	0.03687459629042	0.22055727512221998	-4.5687466767397495	0	Exon
ENSG00000092421.16	e345584	SEMA6A	-0.0707820700303275	-0.0406013323436054	-2.09458428454548	0.0368747548341777	0.22055727512221998	-4.14508942033447	0	Exon
ENSG00000005379.15	e961895	TSPOAP1	-0.0643457064858312	0.6144382793462829	-2.0945721757736497	0.0368758389071144	0.220560037710504	-4.2576745141582695	0	Exon
ENSG00000142920.16	e24477	AZIN2	-0.0800415493798607	-0.951436374489257	-2.09451005351942	0.0368814010107452	0.22058958354076397	-3.9651395593818597	0	Exon
ENSG00000189077.10	e447853	TMEM120A	-0.0617114746368047	-0.48551799812309704	-2.09449359582277	0.036882874667519994	0.220594675572657	-4.06118519811482	0	Exon
ENSG00000170088.13	e314368	TMEM192	0.0414883140309321	1.8560409826881399	2.0944765180599902	0.0368844038995484	0.220597149985786	-4.408377792455799	0	Exon
ENSG00000154429.10	e102879	CCSAP	-0.0950567233194529	-1.2181360264028502	-2.09447507646948	0.0368845329895694	0.220597149985786	-3.91249489582833	0	Exon
ENSG00000068615.17	e139168	REEP1	0.122286022336194	-2.23825603462619	2.09446773969473	0.0368851899812948	0.22059735744566197	-3.7408562293626497	0	Exon
ENSG00000172037.13	e221639	LAMB2	0.0704855754434818	-0.697368682409244	2.09443222860601	0.036888370061078	0.220612654346857	-4.0235700339360205	0	Exon
ENSG00000144036.15	e134089	EXOC6B	0.0447145095668266	1.57560675162349	2.09442208924871	0.0368892781011888	0.22061436291965897	-4.37979041010964	0	Exon
ENSG00000119638.12	e793843	NEK9	0.0591473406433369	-0.265366563165153	2.09434177992983	0.0368964709564185	0.2206536568028	-4.10622176461545	0	Exon
ENSG00000089558.8	e946774	KCNH4	-0.0850085904204306	-0.296442545768476	-2.0943317299340003	0.0368973711625923	0.22065531777737196	-4.10398241220212	0	Exon
ENSG00000198919.12	e239251	DZIP3	0.041370325256393996	2.423713306109	2.0943141935993097	0.0368989419860046	0.22066098908360499	-4.45349917744853	0	Exon
ENSG00000084636.17	e22553	COL16A1	-0.117977352775659	-1.25955156716794	-2.09429505408716	0.0369006564798676	0.22066751935399104	-3.89933507049917	0	Exon
ENSG00000159259.7	e1109074	CHAF1B	0.10093145313292	-2.12587613964459	2.0942659378690203	0.0369032648053611	0.220679394465636	-3.75829278042077	0	Exon
ENSG00000148680.15	e591956	HTR7	0.14518195413992	-2.55426293070435	2.0942400227859	0.0369055864953672	0.22068955514187302	-3.7209106003886903	0	Exon
ENSG00000144218.18	e144622	AFF3	0.0848476257417851	-0.8425123674091161	2.0942189894607197	0.0369074709284613	0.220697100792423	-3.9978186939973503	0	Exon
ENSG00000068001.13	e224539	HYAL2	-0.0996941622698978	1.07946242559805	-2.0941504300156297	0.0369136139276995	0.220725307849571	-4.32494710931664	0	Exon
ENSG00000224165.5	e114761	DNAJC27-AS1	-0.10263781063811399	-2.05897482754854	-2.09414583511788	0.0369140256666854	0.220725307849571	-3.7568872191464706	0	Exon
ENSG00000107521.18	e596157	HPS1	0.0668944124525893	-0.91733664054324	2.09414549631214	0.0369140560265004	0.220725307849571	-3.9719285015282595	0	Exon
ENSG00000049167.13	e331516	ERCC8	0.0632139241155288	0.0405958907215918	2.09413650493334	0.0369148617367006	0.220725950671492	-4.16528283128911	0	Exon
ENSG00000103196.11	e906381	CRISPLD2	-0.144134438136609	-1.89036146899575	-2.09413039931282	0.0369154088650015	0.220725950671492	-3.78920965950188	0	Exon
ENSG00000163001.11	e127455	CFAP36	0.0439050882444955	1.9867902231760202	2.09411555492248	0.0369167391086057	0.220726458354374	-4.41433495620579	0	Exon
ENSG00000163001.11	e127463	CFAP36	0.0439050882444955	1.9867902231760202	2.09411555492248	0.0369167391086057	0.220726458354374	-4.41433495620579	0	Exon
ENSG00000167588.12	e703763	GPD1	-0.17200241444855402	-2.06857741278774	-2.09410053639668	0.0369180849986419	0.220730782451105	-3.79221973470711	0	Exon
ENSG00000151623.14	e310870	NR3C2	0.0487691416251391	2.64622485127556	2.09409148454501	0.0369188962035126	0.22073190960873898	-4.47066783090412	0	Exon
ENSG00000171953.15	e928399	ATPAF2	-0.0691032382135968	-0.595763602914184	-2.0940622328783602	0.0369215177707435	0.220743860399757	-4.03213249620214	0	Exon
ENSG00000182670.13	e1109512	TTC3	0.0577638262542044	2.5112984723647402	2.0940502197562503	0.0369225944463494	0.220746574450418	-4.45991111450958	0	Exon
ENSG00000108389.9	e962122	MTMR4	-0.0474801619338372	0.8272120791487059	-2.0940252030314697	0.0369248366555026	0.22075279677403503	-4.29197463843828	0	Exon
ENSG00000078114.18	e572037	NEBL	0.0471787162639058	1.5517207994051698	2.09402471172726	0.036924880691481005	0.22075279677403503	-4.38037115270261	0	Exon
ENSG00000120942.13	e9237	UBIAD1	-0.0931632046748946	-1.75091257286569	-2.09398949761546	0.036928037076669	0.22076582422327398	-3.8051843727931702	0	Exon
ENSG00000205336.11	e890714	ADGRG1	0.0857555721594438	-0.258499056412649	2.0939865050297297	0.03692830532503	0.22076582422327398	-4.11062150873959	0	Exon
ENSG00000021826.14	e182859	CPS1	-0.158234062388288	-0.296231651778549	-2.09394692504381	0.0369318533388116	0.22078331164829001	-4.09968019251725	0	Exon
ENSG00000160408.14	e554517	ST6GALNAC6	0.0613333222757793	1.8374700724346	2.09392045957137	0.0369342259090477	0.22079377165113104	-4.406008976765451	0	Exon
ENSG00000151623.14	e310861	NR3C2	0.0487540842075468	2.6462776475117598	2.09385872742062	0.0369397605643931	0.220822733932298	-4.47114575228438	0	Exon
ENSG00000067064.10	e566745	IDI1	-0.0639165163567733	0.8630314980620091	-2.09385252622109	0.0369403165780929	0.220822733932298	-4.29132374441199	0	Exon
ENSG00000168438.14	e407613	CDC40	0.0445308805171231	1.52427199676267	2.09379767278559	0.0369452351738843	0.220847123423726	-4.37491030322663	0	Exon
ENSG00000184584.12	e354245	TMEM173	-0.106405078091289	-1.21420724234269	-2.09379207010433	0.0369457375864123	0.220847123423726	-3.9180389606349904	0	Exon
ENSG00000142347.16	e1019076	MYO1F	-0.158212368457654	-2.8679656912153595	-2.09378618202738	0.0369462655976903	0.220847123423726	-3.67406842261081	0	Exon
ENSG00000279663.2	e112780		-0.17420181015616	-2.56862683356528	-2.0937783967146997	0.0369469637528368	0.220847572607655	-3.70277139339032	0	Exon
ENSG00000160469.16	e1073884	BRSK1	-0.0419540196092159	2.5911946729638595	-2.09376550310621	0.0369481200239638	0.220850760082536	-4.465221818940121	0	Exon
ENSG00000167614.13	e1071755	TTYH1	-0.056684792883537005	2.36470249594316	-2.09375348686237	0.0369491976427655	0.22085347732768498	-4.44893347171983	0	Exon
ENSG00000134444.13	e1002745	KIAA1468	0.0596185369311362	-0.146262793290057	2.09373489653461	0.0369508648794826	0.220859718697681	-4.1317826220586005	0	Exon
ENSG00000198892.6	e90830	SHISA4	-0.0924365431368513	-0.297051063997239	-2.0937211029505898	0.0369521019713059	0.220863388873312	-4.09406710384308	0	Exon
ENSG00000163945.15	e275620	UVSSA	-0.110978431797762	-1.85453348068178	-2.09368822361628	0.0369550509311548	0.220877290619137	-3.7889857143517705	0	Exon
ENSG00000149599.15	e1085532	DUSP15	0.0893605935207301	-1.4961940294797	2.09363647618004	0.0369596925856995	0.220898377977172	-3.8653018287145096	0	Exon
ENSG00000073670.13	e951555	ADAM11	0.135979794029599	-2.8373400425379995	2.09362791100494	0.0369604609150062	0.220898377977172	-3.68064327582703	0	Exon
ENSG00000151690.14	e174922	MFSD6	-0.0511373778002982	1.65106057224989	-2.09362681061699	0.0369605596250478	0.220898377977172	-4.388398629799569	0	Exon
ENSG00000148985.19	e614337	PGAP2	-0.0550737074781863	0.8152028281220458	-2.09362110248055	0.0369610716756985	0.220898377977172	-4.29104959346047	0	Exon
ENSG00000165288.10	e1161414	BRWD3	0.0742395100666721	-1.0878599652355	2.0936119486855103	0.0369618928331857	0.220899561334117	-3.94013229764346	0	Exon
ENSG00000198363.16	e500553	ASPH	0.15902888977111998	-3.26726910564233	2.09359799718152	0.0369631444077023	0.22090331695801002	-3.65499745541987	0	Exon
ENSG00000109452.12	e309322	INPP4B	0.073840851682631	-0.8689935133895309	2.09357705560264	0.0369650231223816	0.220910820377933	-3.9931549564646898	0	Exon
ENSG00000151490.13	e689826	PTPRO	0.0923487697739458	-1.46438573012535	2.09354340096261	0.0369680425245077	0.220921501303682	-3.9022849786643796	0	Exon
ENSG00000178222.12	e275209	RNF212	0.14287767107611	-2.3175829597599398	2.09354324186482	0.0369680567988259	0.220921501303682	-3.73155044924164	0	Exon
ENSG00000103978.15	e818975	TMEM87A	-0.0764584850485276	-0.48381138705408094	-2.0935210452545903	0.0369700483339545	0.22092967824241602	-4.06148456418051	0	Exon
ENSG00000184007.18	e23052	PTP4A2	-0.0460093071633107	3.40057995731066	-2.0934281204544396	0.0369783867742142	0.220973390544254	-4.5148723152166905	0	Exon
ENSG00000136932.13	e544924	TRMO	-0.0744310528414259	-0.8988647910305171	-2.0934256350948	0.0369786098155795	0.220973390544254	-3.9758340519059403	0	Exon
ENSG00000127463.13	e13601	EMC1	0.0410531601373573	1.7291130392848502	2.09341434712649	0.0369796228359072	0.22097571897418397	-4.39939826957986	0	Exon
ENSG00000170471.14	e1091218	RALGAPB	0.0416411768904949	0.910332136353212	2.09340668518137	0.0369803104582088	0.220976102907442	-4.306570482745959	0	Exon
ENSG00000167037.18	e1124473	SGSM1	-0.07175207109686299	-0.510211340479807	-2.09339783866181	0.0369811044039001	0.22097712215320103	-4.0636690539717595	0	Exon
ENSG00000083290.19	e931499	ULK2	-0.0542256170901763	0.249623934721173	-2.09338907669604	0.0369818907755353	0.22097809610730104	-4.20178697686357	0	Exon
ENSG00000150471.16	e290353	ADGRL3	0.0433507238238421	4.22520647995976	2.09337206401376	0.0369834176758759	0.22098174050897	-4.562766791568491	0	Exon
ENSG00000247970.2	e802039		-0.0666426309558658	0.0422692422502847	-2.09336284645992	0.0369842449804038	0.22098174050897	-4.16448328932063	0	Exon
ENSG00000100714.15	e787185	MTHFD1	0.0559250278515407	0.671057409775323	2.0933559244942	0.0369848662590599	0.22098174050897	-4.2756142259164305	0	Exon
ENSG00000165898.13	e792964	ISCA2	0.0507982442074852	0.7215474235162379	2.09334937784868	0.03698545385919	0.22098174050897	-4.28080749182412	0	Exon
ENSG00000040531.14	e914178	CTNS	-0.12388901890132001	-2.4805033232817997	-2.09334755327717	0.036985617626690004	0.22098174050897	-3.70111026172642	0	Exon
ENSG00000175183.9	e722581	CSRP2	0.12017199955708198	0.617334776106441	2.09331934006766	0.0369881500299052	0.22099065371466298	-4.26546570968709	0	Exon
ENSG00000141456.14	e915461	PELP1	-0.0732537643544593	-0.649974687756974	-2.09331704263748	0.0369883562525872	0.22099065371466298	-4.02545218733838	0	Exon
ENSG00000206530.9	e240760	CFAP44	0.17802833035748	-2.39020366723357	2.09329697094974	0.0369901579758174	0.220997693527339	-3.72099814051208	0	Exon
ENSG00000141736.13	e943590	ERBB2	0.106435875984894	-1.7583248853333	2.09328286576738	0.0369914241640967	0.221001533603159	-3.8170974816564303	0	Exon
ENSG00000133103.16	e753545	COG6	-0.0540409612687715	0.17094311028613798	-2.09325730923188	0.0369937184071837	0.22101151545581	-4.19062525051201	0	Exon
ENSG00000163138.18	e282407	PACRGL	0.045054371906053006	1.62315539156548	2.09324062748119	0.036995216015032	0.221016737715529	-4.38596269696274	0	Exon
ENSG00000169752.16	e841645	NRG4	0.22449508959864103	-2.0988522201645603	2.09322352906203	0.0369967510831757	0.22102218359066897	-3.76731398802982	0	Exon
ENSG00000154447.14	e315342	SH3RF1	-0.0705188787494506	0.0890283886175212	-2.0932150917895203	0.03699750858778501	0.22102298412047897	-4.169258172487	0	Exon
ENSG00000150672.16	e658602	DLG2	-0.0518957535217996	2.06391075667329	-2.093170980297	0.0370014691663227	0.22104291945303897	-4.419320282384731	0	Exon
ENSG00000123243.14	e568610	ITIH5	0.0935237216991504	-0.33406291050267894	2.09312886351248	0.0370052509869794	0.221054133990558	-4.10227846431898	0	Exon
ENSG00000113552.15	e356807	GNPDA1	-0.052627972484351	0.662735906773197	-2.09312736326273	0.0370053857060053	0.221054133990558	-4.26885032848331	0	Exon
ENSG00000196576.14	e1141380	PLXNB2	0.0737053625302676	-0.548896537891126	2.0931225064651997	0.0370058218382883	0.221054133990558	-4.05607601277986	0	Exon
ENSG00000172661.17	e578198	FAM21C	-0.20242978501057896	-3.5232470707374604	-2.0931222953887	0.037005840792704	0.221054133990558	-3.65084221913779	0	Exon
ENSG00000204256.12	e386484	BRD2	-0.0419177141977503	2.21389036009417	-2.09308086987295	0.0370095609148494	0.22106458355175898	-4.439194930374651	0	Exon
ENSG00000075292.18	e133194	ZNF638	0.0451549630700211	0.839090991082463	2.09307792252381	0.0370098256068696	0.22106458355175898	-4.2981092040748194	0	Exon
ENSG00000180747.15	e873750	SMG1P3	0.17811615224806598	-3.54793024746464	2.09307330922132	0.0370102399160934	0.22106458355175898	-3.65079316590147	0	Exon
ENSG00000160469.16	e1073927	BRSK1	-0.0405432329186542	2.6387588018168997	-2.09307330469493	0.0370102403225996	0.22106458355175898	-4.46879749149082	0	Exon
ENSG00000166340.15	e616223	TPP1	-0.0667797641550896	0.810744335586097	-2.09306809470552	0.0370107082235632	0.22106458355175898	-4.291659006953259	0	Exon
ENSG00000113845.9	e242175	TIMMDC1	-0.0441912383788628	1.39788143262308	-2.09305711202944	0.0370116945770153	0.22106675010755497	-4.36074578422352	0	Exon
ENSG00000151623.14	e310852	NR3C2	0.0487393746670664	2.64634001767452	2.09304044585807	0.0370131914077509	0.22107196556321104	-4.4728171569737	0	Exon
ENSG00000185722.16	e914871	ANKFY1	0.0543460700968093	0.0834920866151038	2.09302560577528	0.0370145242764393	0.221073776476708	-4.17587726182765	0	Exon
ENSG00000142657.20	e8581	PGD	-0.0952859923152779	-1.3188434297259999	-2.09301954234769	0.0370150688777143	0.221073776476708	-3.90952986887672	0	Exon
ENSG00000158863.21	e487797	FAM160B2	0.0669556865500624	-0.7240953426520279	2.09300686925472	0.0370162071640414	0.221073776476708	-4.01510431610847	0	Exon
ENSG00000255717.6	e639271	SNHG1	-0.12176828776661999	-2.1995263006416	-2.09300565460125	0.0370163162647444	0.221073776476708	-3.7458558403007003	0	Exon
ENSG00000100395.14	e1136498	L3MBTL2	-0.044112920487996	0.9741244173904209	-2.09300235274243	0.0370166128405293	0.221073776476708	-4.31443531351991	0	Exon
ENSG00000133392.17	e869913	MYH11	-0.201460468816538	-2.6604725060387997	-2.09296608082115	0.037019870949274	0.221085971282276	-3.68981854177315	0	Exon
ENSG00000143126.7	e54279	CELSR2	0.0709877060888653	-0.741490625496223	2.09296573399246	0.0370199021041852	0.221085971282276	-4.01186935237639	0	Exon
ENSG00000143850.13	e92605	PLEKHA6	-0.0535016406277916	0.9915281104719851	-2.09294941508542	0.0370213680235641	0.22109100110908603	-4.315879192403391	0	Exon
ENSG00000243156.7	e1117745	MICAL3	-0.0754781041441788	-0.9808167561720009	-2.09294100403724	0.0370221236032573	0.221091788700967	-3.9571021660169303	0	Exon
ENSG00000204590.12	e380037	GNL1	-0.0384038180588882	1.8561777527739298	-2.0929296808450704	0.0370231408069414	0.22109413862783997	-4.41093822214048	0	Exon
ENSG00000140398.13	e840788	NEIL1	-0.163087622176858	-3.49656321971212	-2.0928993180435	0.0370258685261694	0.221106703129987	-3.6512649502198897	0	Exon
ENSG00000149294.16	e666739	NCAM1	-0.0421297752074774	3.3336826753777795	-2.0928890254667802	0.0370267932248748	0.22110850032545604	-4.5141277225074905	0	Exon
ENSG00000076604.14	e934547	TRAF4	-0.108321957852652	-1.8283339741248799	-2.092879352232	0.0370276622990771	0.2211089643184	-3.79259102580669	0	Exon
ENSG00000060237.16	e678622	WNK1	-0.050577825967675995	2.2759098792624	-2.09287427546337	0.0370281184191081	0.2211089643184	-4.443623811577769	0	Exon
ENSG00000131732.11	e338809	ZCCHC9	0.0731121281969559	-1.0964982648715	2.09286731283931	0.037028743980797	0.221108975154263	-3.94258464197815	0	Exon
ENSG00000105364.13	e1021099	MRPL4	0.0579601627437482	-0.225901224764862	2.09285215634624	0.0370301057574531	0.221112275745682	-4.11758966632681	0	Exon
ENSG00000162692.10	e52053	VCAM1	0.158286875624296	-0.9552742047126509	2.09284727618572	0.0370305442379619	0.221112275745682	-3.9840071805485695	0	Exon
ENSG00000105519.14	e1014910	CAPS	0.298443605219149	-1.25456236547847	2.09283458552283	0.0370316845098234	0.22111380090478197	-3.9450025698529303	0	Exon
ENSG00000054523.17	e8553	KIF1B	-0.0347159508112338	2.9061223859140597	-2.09282527770816	0.0370325208476417	0.22111380090478197	-4.48805473013432	0	Exon
ENSG00000170242.17	e619382	USP47	-0.0544300149909745	-0.12128016849456201	-2.0928144154652197	0.0370334968763797	0.22111380090478197	-4.13323711132894	0	Exon
ENSG00000055955.15	e228616	ITIH4	-0.171608493961161	-3.29280170135693	-2.09281385965549	0.0370335468193518	0.22111380090478197	-3.6526855411764503	0	Exon
ENSG00000179526.16	e522088	SHARPIN	-0.0587951877740653	-0.342572041690249	-2.0928097236649497	0.0370339184657143	0.22111380090478197	-4.08719924696344	0	Exon
ENSG00000100412.15	e1136706	ACO2	-0.0373672808511065	2.84215601519286	-2.09279337176058	0.0370353878247105	0.221118849528279	-4.48337662737326	0	Exon
ENSG00000078747.13	e1087356	ITCH	-0.0458126438759639	1.3363981096806201	-2.09277386715397	0.0370371405462495	0.22112112019461397	-4.35344949474341	0	Exon
ENSG00000114125.13	e253257	RNF7	0.106400445405405	-1.8851606726776697	2.0927706394836103	0.0370374305977668	0.22112112019461397	-3.7996792239391	0	Exon
ENSG00000256463.8	e1005164	SALL3	-0.158231846453771	-2.93256161703191	-2.09276831502155	0.03703763948453501	0.22112112019461397	-3.66653060376609	0	Exon
ENSG00000204271.11	e1157212	SPIN3	-0.0684282410756796	-0.860335942617562	-2.0927470222514	0.0370395529968933	0.22112881998254702	-3.98635238606663	0	Exon
ENSG00000103091.14	e903006	WDR59	0.0623150374626425	-0.608409905539741	2.09272169266287	0.0370418293951252	0.221137988764168	-4.03680778582129	0	Exon
ENSG00000197993.7	e475221	KEL	-0.139400093409887	-2.71977488399583	-2.0927108404253	0.0370428047343569	0.221137988764168	-3.6877035397716202	0	Exon
ENSG00000120279.6	e419578	MYCT1	-0.0877018802169822	0.9999626061637109	-2.09270115943975	0.037043674826448	0.221137988764168	-4.31740159713534	0	Exon
ENSG00000157881.13	e4313	PANK4	-0.0595652583604383	0.16384225681602302	-2.0926971335011797	0.0370440366684411	0.221137988764168	-4.18915761712622	0	Exon
ENSG00000131389.16	e205447	SLC6A6	-0.10962615018702099	-1.19363487092591	-2.09269522799393	0.03704420793205301	0.221137988764168	-3.92056711908121	0	Exon
ENSG00000118762.7	e298342	PKD2	-0.0557453523510428	-0.13838660374573902	-2.09267976811128	0.0370455974639119	0.221142559604513	-4.12900737594246	0	Exon
ENSG00000227954.6	e413352	TARID	0.160861380042424	-1.79260434091624	2.09265139977617	0.0370481473213757	0.22115267504368105	-3.8437292232905604	0	Exon
ENSG00000108654.12	e967330	DDX5	-0.0365881479349104	3.36976801111121	-2.09264703415807	0.0370485397336107	0.22115267504368105	-4.51656259904247	0	Exon
ENSG00000164292.12	e341558	RHOBTB3	0.0549155687810361	1.35557324585455	2.0926236598630603	0.037050640838887004	0.221161492906962	-4.36390143156451	0	Exon
ENSG00000104133.14	e822314	SPG11	0.0531959204342456	0.142819264111362	2.09260225320855	0.0370525651631725	0.221169255255648	-4.18723889991933	0	Exon
ENSG00000141449.14	e991276	GREB1L	0.162248384860642	-3.22232711953532	2.09258814616281	0.0370538333450128	0.22117310085045602	-3.6574122941615896	0	Exon
ENSG00000182621.17	e1080936	PLCB1	0.18805897920289397	-3.71405013871688	2.09257900443275	0.0370546551794195	0.22117428212760798	-3.6518531427515097	0	Exon
ENSG00000107185.9	e533193	RGP1	-0.0698640643275966	-0.824137277458477	-2.09246107181764	0.0370652586268157	0.22123384752191896	-3.99534573772039	0	Exon
ENSG00000160710.15	e70077	ADAR	0.0314342220564263	2.48318567777961	2.09244120637499	0.0370670450052239	0.221234237702873	-4.46265749648142	0	Exon
ENSG00000096093.15	e396037	EFHC1	0.0775299808974414	-0.510736813607554	2.09244022839398	0.0370671329510074	0.221234237702873	-4.0638609119033	0	Exon
ENSG00000262246.5	e864015	CORO7	-0.0912902922158683	-0.959181939831277	-2.09243624012251	0.0370674916015972	0.221234237702873	-3.96441526045556	0	Exon
ENSG00000154727.10	e1105191	GABPA	-0.0522443055356898	0.221616217268692	-2.09243258385434	0.0370678203989575	0.221234237702873	-4.19729589957928	0	Exon
ENSG00000067798.14	e722662	NAV3	-0.0825953751900449	-1.0262372855564499	-2.09237805287521	0.0370727245041826	0.22125800171499396	-3.94893372909173	0	Exon
ENSG00000180900.17	e521013	SCRIB	-0.127700250166976	-2.31662743670453	-2.09237442934675	0.0370730503966706	0.22125800171499396	-3.7240726563084	0	Exon
ENSG00000224592.5	e27190		-0.11106504645508801	-1.7859946381628302	-2.09236668491431	0.0370737469227594	0.221258433555809	-3.8083909961017994	0	Exon
ENSG00000151693.9	e110779	ASAP2	-0.0642282276410347	-0.10893113616525199	-2.09235163650637	0.0370751003926931	0.22126278599790902	-4.13871822261232	0	Exon
ENSG00000151778.10	e754715	SERP2	0.0569147823797821	1.0043468320590099	2.09232367807844	0.0370776151157961	0.221274068491439	-4.317612365989089	0	Exon
ENSG00000169251.12	e259317	NMD3	0.0578553208092704	0.128949240948104	2.09228797919942	0.0370808262663592	0.221289506717683	-4.18509020334808	0	Exon
ENSG00000081479.12	e165004	LRP2	-0.167347091609091	-1.92946795174104	-2.0922605216573	0.0370832962620096	0.221300521463249	-3.80482895803756	0	Exon
ENSG00000004455.16	e24321	AK2	-0.0596714271434352	0.151088175050032	-2.09223755940817	0.0370853619829834	0.221304961830371	-4.18481532956914	0	Exon
ENSG00000138193.15	e593106	PLCE1	0.08601247332288299	0.0251671820914972	2.0922356326027303	0.037085535325982	0.221304961830371	-4.16923966194309	0	Exon
ENSG00000165807.7	e787366	PPP1R36	0.20133928983073202	-3.6186913547992097	2.0922314319738797	0.0370859132334835	0.221304961830371	-3.65220438874749	0	Exon
ENSG00000162946.20	e103730	DISC1	0.18580011874266603	-3.6664324926392	2.0922204268613402	0.0370869033186094	0.22130714456522602	-3.65284009521424	0	Exon
ENSG00000104529.17	e520329	EEF1D	-0.0451231623046203	1.8851278290931397	-2.09220191441511	0.0370885688589271	0.22131335777458103	-4.41298550901908	0	Exon
ENSG00000248367.1	e371439		-0.150560725408797	-3.2601577131155097	-2.09213992471192	0.0370941464561175	0.22133249741342298	-3.6550217987917994	0	Exon
ENSG00000258752.1	e797449		0.37440745223809996	-2.27054503453114	2.09213525527456	0.0370945666233301	0.22133249741342298	-3.7650748020549	0	Exon
ENSG00000102038.15	e1168750	SMARCA1	0.0458052914042589	1.8953673054649498	2.0921320432199697	0.0370948556540942	0.22133249741342298	-4.41402908840924	0	Exon
ENSG00000196136.16	e800807	SERPINA3	0.322174729182079	-0.0580614974325289	2.09213203718982	0.0370948561967077	0.22133249741342298	-4.17536910829898	0	Exon
ENSG00000130958.11	e544056	SLC35D2	-0.08914141887267599	-0.8829204273780541	-2.0921280267132603	0.0370952170746963	0.22133249741342298	-3.9801180166341696	0	Exon
ENSG00000163629.12	e297546	PTPN13	0.0766097136301006	-0.630086254814481	2.09212181188965	0.0370957763141763	0.22133249741342298	-4.04042011886468	0	Exon
ENSG00000169696.15	e983159	ASPSCR1	-0.0576806054124072	0.49505243071128	-2.09211269550875	0.0370965966626634	0.22133249741342298	-4.24395421508902	0	Exon
ENSG00000036257.12	e189701	CUL3	0.0322330731665779	3.12590568517016	2.09211075397091	0.0370967713762813	0.22133249741342298	-4.50242054140288	0	Exon
ENSG00000260899.1	e882296		-0.0620577413433575	-0.500000644553273	-2.09207594811847	0.0370999035779688	0.22134745972963502	-4.06029344368556	0	Exon
ENSG00000198792.12	e1134193	TMEM184B	-0.068522071633833	-0.542103693769501	-2.09205378812651	0.0371018978880883	0.221352158849734	-4.04813252081357	0	Exon
ENSG00000170242.17	e619384	USP47	0.0311009930762065	3.49083994565013	2.09204650146361	0.0371025536784535	0.221352158849734	-4.525617370111839	0	Exon
ENSG00000267682.1	e1045535		0.0758486295148563	-1.22263290400842	2.09204576548536	0.0371026199161081	0.221352158849734	-3.9243666851082404	0	Exon
ENSG00000109113.18	e934234	RAB34	0.114872104566136	-2.29340421879667	2.09203261016242	0.0371038039052884	0.221352158849734	-3.73188449767401	0	Exon
ENSG00000127481.14	e13355	UBR4	0.0510704407324635	0.219462615299978	2.09203250511456	0.0371038133598071	0.221352158849734	-4.20337981592829	0	Exon
ENSG00000148090.11	e541839	AUH	0.0484967263198108	0.25576029038084697	2.09201964015589	0.0371049712474681	0.22135281580123	-4.20795415629245	0	Exon
ENSG00000234742.1	e273793		0.0825913747543369	-0.558331955571361	2.09201740579655	0.0371051723501437	0.22135281580123	-4.06939579541592	0	Exon
ENSG00000149294.16	e666764	NCAM1	-0.0420147650718827	3.3267017631162403	-2.09199970039179	0.0371067659514124	0.22135540602394	-4.51553607124029	0	Exon
ENSG00000172273.12	e671829	HINFP	-0.0552174486332165	0.030213821398746003	-2.09199870626166	0.0371068554313063	0.22135540602394	-4.16326695628836	0	Exon
ENSG00000114541.14	e234153	FRMD4B	-0.0821971742493274	-0.7931862791514359	-2.0919799221604802	0.0371085461896944	0.221361766866703	-3.99622927021576	0	Exon
ENSG00000273018.5	e929668		0.28777632957693605	-3.44550467265993	2.0919610275973097	0.0371102469572106	0.221362094792814	-3.65366874791924	0	Exon
ENSG00000124459.11	e1055414	ZNF45	-0.113437590658057	-2.4308932315457903	-2.0919576251797602	0.0371105532281178	0.221362094792814	-3.70893856502782	0	Exon
ENSG00000185519.8	e11766	FAM131C	-0.208083382504746	-3.05966997957322	-2.0919557460709197	0.037110722378292	0.221362094792814	-3.6601184073486204	0	Exon
ENSG00000138660.11	e304284	AP1AR	0.0432454600646358	3.1847090769529802	2.09195156208706	0.0371110990068469	0.221362094792814	-4.5039848799389	0	Exon
ENSG00000164404.8	e350286	GDF9	0.098678231238103	-1.8400334188096001	2.0919171627438797	0.0371141956471765	0.22137525679536899	-3.7997043925116096	0	Exon
ENSG00000118515.11	e413535	SGK1	-0.0962979485679874	2.29420199193166	-2.0919131754630103	0.0371145545978125	0.22137525679536899	-4.44624530517585	0	Exon
ENSG00000100714.15	e787178	MTHFD1	0.0558467638212446	0.671603601468067	2.0918724456842197	0.0371182214219604	0.221392701518	-4.27868114843935	0	Exon
ENSG00000162692.10	e52027	VCAM1	0.184781552482095	-2.4580347496956	2.09185792888502	0.0371195284165029	0.221392701518	-3.7291217924852402	0	Exon
ENSG00000235989.3	e1128944	MORC2-AS1	-0.138430406826377	-2.27233026170269	-2.09185682730971	0.0371196275965093	0.221392701518	-3.73582558036036	0	Exon
ENSG00000096093.15	e396026	EFHC1	0.0774918343818817	-0.510545731263398	2.09185294130519	0.037119977473581	0.221392701518	-4.06505008204684	0	Exon
ENSG00000102057.9	e1153512	KCND1	0.16763435781848302	-3.28913218185895	2.09182896151796	0.0371221365601369	0.22139964561977302	-3.6556493550998996	0	Exon
ENSG00000100395.14	e1136454	L3MBTL2	-0.0588306557675313	0.0479916491095505	-2.0918253165138703	0.037122464757573	0.22139964561977302	-4.17142021158344	0	Exon
ENSG00000007202.14	e933889	KIAA0100	0.039163466281325	1.42548472280595	2.09181549923177	0.0371233487214064	0.22139964561977302	-4.37046061017635	0	Exon
ENSG00000235447.2	e1160839	TRAPPC13P1	-0.133897414398951	-2.64617167957985	-2.09180883337964	0.0371239489356844	0.22139964561977302	-3.6927842730868194	0	Exon
ENSG00000114026.21	e202281	OGG1	-0.0760390329002493	-1.09795832055796	-2.09180532775004	0.0371242645969204	0.22139964561977302	-3.9315089362035094	0	Exon
ENSG00000205279.8	e348093	CTXN3	0.220878077395286	-2.9930752067272097	2.0917721348058604	0.0371272535391684	0.22141374591329396	-3.69167227017832	0	Exon
ENSG00000138738.10	e306329	PRDM5	0.10819095141257501	-2.06344459011409	2.09173920315424	0.037130219155946	0.22142770662991698	-3.7627485096377002	0	Exon
ENSG00000151503.12	e677589	NCAPD3	-0.0726994094320339	-0.7911089989353279	-2.09172097265958	0.0371318609663505	0.22143377243168696	-4.0035483487057695	0	Exon
ENSG00000112096.16	e421250	SOD2	0.0978844293367057	6.202216276598151	2.09171322949495	0.037132558322664	0.22143420592506502	-4.66574926910463	0	Exon
ENSG00000025770.18	e1142002	NCAPH2	-0.0658235117969423	-0.34556072621244105	-2.09170364326731	0.0371334216823841	0.221434756543202	-4.0931797493376205	0	Exon
ENSG00000150093.18	e575643	ITGB1	-0.0621177291374991	0.29176136483288	-2.0916983325242002	0.0371338999886234	0.221434756543202	-4.21141984863089	0	Exon
ENSG00000196275.13	e446808	GTF2IRD2	-0.0961838987039944	-0.30537176007624106	-2.09167566929351	0.0371359411867684	0.221437797093482	-4.09729963909928	0	Exon
ENSG00000145934.16	e364249	TENM2	0.0712891772130986	0.0453088018720372	2.09167211786111	0.0371362610605901	0.221437797093482	-4.180701906026259	0	Exon
ENSG00000083750.12	e1157130	RRAGB	0.0598399027500033	-0.7104911549302622	2.0916718642501397	0.0371362839031565	0.221437797093482	-4.02897635091244	0	Exon
ENSG00000000971.15	e88589	CFH	0.19261842894392497	-2.9640606038026296	2.09165345678329	0.0371379418831575	0.22144023361173198	-3.675807600418	0	Exon
ENSG00000000971.15	e88600	CFH	0.19261842894392497	-2.9640606038026296	2.09165345678329	0.0371379418831575	0.22144023361173198	-3.675807600418	0	Exon
ENSG00000127445.13	e1020279	PIN1	-0.0468434884191097	2.1589242085889597	-2.09163843539012	0.0371392949228066	0.221444576477009	-4.43617388319454	0	Exon
ENSG00000084636.17	e22439	COL16A1	-0.106269061057849	-0.433051385574343	-2.091605746201	0.0371422395202817	0.22145062437255603	-4.07066871702314	0	Exon
ENSG00000197223.11	e130640	C1D	0.0583895783211266	0.175337887174403	2.09160426597947	0.03714237286133701	0.22145062437255603	-4.19727553855111	0	Exon
ENSG00000187775.16	e978723	DNAH17	-0.162866511900952	-1.83938571281617	-2.0915993288832198	0.0371428176069295	0.22145062437255603	-3.82227465337026	0	Exon
ENSG00000188760.10	e188811	TMEM198	0.0556489999190287	1.03016170740507	2.09159661564973	0.0371430620235145	0.22145062437255603	-4.32718380148188	0	Exon
ENSG00000167264.17	e897463	DUS2	-0.0822882405662586	-1.4138913619378501	-2.0915923819124402	0.0371434434145977	0.22145062437255603	-3.87688116993303	0	Exon
ENSG00000196507.10	e1164024	TCEAL3	-0.0806729327693793	-0.22680692748710998	-2.09158354200309	0.0371442397578908	0.22145062437255603	-4.11360469791968	0	Exon
ENSG00000114857.17	e215053	NKTR	0.0567901727118301	0.5152826973387701	2.09157863053509	0.0371446822138252	0.22145062437255603	-4.25188335607688	0	Exon
ENSG00000154240.16	e968154	CEP112	0.155534573886681	-2.99236503944802	2.0915296570168898	0.0371490943028509	0.22147320373269602	-3.66594761940184	0	Exon
ENSG00000189212.12	e435780	DPY19L2P1	-0.0833266896712817	-0.14448830657513	-2.0914883140561202	0.0371528192935619	0.22149168610144898	-4.14482189539451	0	Exon
ENSG00000178662.15	e163769	CSRNP3	0.07899923186106401	-0.935241985535624	2.09148080136054	0.0371534962198848	0.22149199669546699	-3.99728859092773	0	Exon
ENSG00000167588.12	e703768	GPD1	-0.17168560359235502	-2.07119361109975	-2.0914567182963504	0.0371556662790593	0.221501208498265	-3.7967571907452404	0	Exon
ENSG00000119844.15	e130002	AFTPH	0.0356351087888697	2.44593777361499	2.09143654392177	0.0371574842202736	0.221508320897075	-4.4592089133091	0	Exon
ENSG00000130475.14	e1033870	FCHO1	-0.0710538773494173	-0.49263940946211704	-2.09138751918187	0.0371619022252668	0.22153017394229502	-4.06059089101093	0	Exon
ENSG00000174851.14	e646240	YIF1A	-0.0979105777530115	-1.7123449265611699	-2.0913804735706396	0.0371625371976229	0.22153017394229502	-3.81662169289895	0	Exon
ENSG00000138759.17	e294837	FRAS1	0.0956358900395216	-0.554057621753115	2.09137506299895	0.0371630248214351	0.22153017394229502	-4.07329373567189	0	Exon
ENSG00000058799.13	e38623	YIPF1	0.0671853563400748	-0.626162324869345	2.09134322712337	0.037165894117176	0.221543552433698	-4.04427261503598	0	Exon
ENSG00000092964.17	e490505	DPYSL2	-0.0440737293913387	4.8606792331827195	-2.09132459561087	0.0371675734212558	0.22154983712915802	-4.59809629073406	0	Exon
ENSG00000174799.10	e289561	CEP135	0.0917784174052063	-2.08223929754771	2.0913080114833	0.03716906824405	0.221554123710678	-3.76302063623305	0	Exon
ENSG00000066933.15	e836871	MYO9A	0.0737210691810069	-0.615927123076379	2.09129086727782	0.0371706136039068	0.221554123710678	-4.04704401266296	0	Exon
ENSG00000143390.17	e66936	RFX5	-0.11326516969127999	-2.2080358938149502	-2.0912888820173503	0.037170792556653	0.221554123710678	-3.7536088662514597	0	Exon
ENSG00000143390.17	e66946	RFX5	-0.11326516969127999	-2.2080358938149502	-2.0912888820173503	0.037170792556653	0.221554123710678	-3.7536088662514597	0	Exon
ENSG00000079691.17	e377309	LRRC16A	0.0702115924081913	-0.11278009851647802	2.09127382513008	0.0371721498188188	0.221558488222147	-4.140201315379	0	Exon
ENSG00000133460.19	e1123416	SLC2A11	0.0757337824451338	-0.744931545386433	2.09125638393703	0.0371737220606992	0.221564133916552	-4.017969499119451	0	Exon
ENSG00000096093.15	e396065	EFHC1	0.077703507259106	-0.512956158156373	2.09118937073831	0.0371797635155251	0.221596416534416	-4.06598650875413	0	Exon
ENSG00000159111.12	e954736	MRPL10	-0.049153279430807995	0.330286011585926	-2.09114893104127	0.0371834096899451	0.221612194983663	-4.221277433442459	0	Exon
ENSG00000174514.12	e93824	MFSD4A	0.0811058616738272	-1.02342759730478	2.09114614189646	0.0371836611795656	0.221612194983663	-3.97294015398076	0	Exon
ENSG00000141367.11	e963084	CLTC	0.0352730297923729	3.06388901950747	2.0911318555580602	0.0371849493627356	0.22161594980885302	-4.49983569992951	0	Exon
ENSG00000148153.13	e548134	INIP	-0.0545839170585186	0.0140842474996376	-2.09111080511578	0.0371868475271045	0.22161594980885302	-4.16379710448973	0	Exon
ENSG00000182685.7	e860203	BRICD5	-0.12904279445213002	-2.4377615308906697	-2.09110366231641	0.0371874916277465	0.22161594980885302	-3.70790383831202	0	Exon
ENSG00000123136.14	e1028850	DDX39A	-0.0717124693052842	-0.7886313862508191	-2.09110330652344	0.037187523711562996	0.22161594980885302	-4.00127562989972	0	Exon
ENSG00000154845.15	e988672	PPP4R1	-0.10330926310327802	-1.83138220977327	-2.0910985974018503	0.0371879483612799	0.22161594980885302	-3.79587156470603	0	Exon
ENSG00000205356.9	e454790	TECPR1	-0.0608030752441814	-0.0303911169461222	-2.09109755619104	0.0371880422540582	0.22161594980885302	-4.1552487816409505	0	Exon
ENSG00000168575.9	e497013	SLC20A2	-0.052123509144897995	1.44698125301018	-2.0910219105308	0.0371948642593919	0.22165287815399803	-4.375066977149181	0	Exon
ENSG00000072682.18	e349576	P4HA2	0.13838299429618803	-2.3547588218202797	2.09094077489149	0.0372021825602273	0.221688230422935	-3.72734259515053	0	Exon
ENSG00000133026.12	e923191	MYH10	0.0476894100242357	1.64969817896193	2.0909380553446497	0.037202427880183	0.221688230422935	-4.39570089260317	0	Exon
ENSG00000174501.14	e140910	ANKRD36C	0.11246243268925099	-1.96978783512595	2.09093534075266	0.0372026727545581	0.221688230422935	-3.78994010626739	0	Exon
ENSG00000198785.4	e545979	GRIN3A	0.16737090518390801	-1.67070080609018	2.09092196162199	0.0372038796618644	0.221691695640135	-3.8450190898201604	0	Exon
ENSG00000142920.16	e24406	AZIN2	-0.0674409858674169	-0.21535281327606198	-2.09086730340896	0.0372088106285509	0.221716124331825	-4.12128627315755	0	Exon
ENSG00000183773.15	e1120938	AIFM3	-0.0817242905141985	-0.67267300945382	-2.09086265334084	0.0372092301581861	0.221716124331825	-4.01983041828192	0	Exon
ENSG00000183317.16	e26779	EPHA10	-0.0926637273053171	-1.4671883374263897	-2.09085122517256	0.0372102612259073	0.22171854115957998	-3.88092077038252	0	Exon
ENSG00000175183.9	e722587	CSRP2	0.120101498586108	0.605437025346619	2.09083749779964	0.0372114997638525	0.221718553759082	-4.26867799083287	0	Exon
ENSG00000176593.7	e1076313		-0.10771347069856697	-1.99264417353941	-2.09083050510884	0.0372121306856534	0.221718553759082	-3.76614238199126	0	Exon
ENSG00000255717.6	e639304	SNHG1	-0.12108594585759598	-2.1141247759281	-2.09083040475252	0.037212139740459005	0.221718553759082	-3.7611417178512	0	Exon
ENSG00000004455.16	e24362	AK2	-0.0596207774956369	0.15086275288107903	-2.09081970182074	0.0372131054399878	0.221720580911222	-4.1876243219036695	0	Exon
ENSG00000117528.11	e50569	ABCD3	-0.0449794451845094	1.07410259871075	-2.0907831841303604	0.0372164005036802	0.22173648642027502	-4.32747673617141	0	Exon
ENSG00000184154.13	e652462	LRTOMT	0.0869939695327627	-1.20664055745599	2.0907558144222502	0.0372188702902616	0.221743454103345	-3.92336864558032	0	Exon
ENSG00000141736.13	e943365	ERBB2	0.11075559427597699	-1.46885088653524	2.0907481235061898	0.0372195643280364	0.221743454103345	-3.87715504519962	0	Exon
ENSG00000158683.7	e440393	PKD1L1	-0.189039692958947	-3.76086635651792	-2.0907479227872603	0.0372195824413097	0.221743454103345	-3.65620888044401	0	Exon
ENSG00000162944.10	e176824	RFTN2	-0.0650300492859893	1.94916622640149	-2.09074249662294	0.037220072111946	0.221743454103345	-4.42019854218613	0	Exon
ENSG00000182107.6	e785850	TMEM30B	0.10100854041432	-0.13534903342369	2.09072337752457	0.0372217975110716	0.22175000656637098	-4.14730893820243	0	Exon
ENSG00000163697.16	e285703	APBB2	-0.0653605526698004	0.482878188707392	-2.09069963037709	0.0372239406627297	0.22175904754092604	-4.24224404408769	0	Exon
ENSG00000104490.17	e510468	NCALD	-0.16956915281823098	-2.86316327968623	-2.09068312354012	0.0372254304471573	0.221764195887009	-3.67432316547315	0	Exon
ENSG00000260604.2	e373163		0.190522522866649	-3.22594725877146	2.09067182976138	0.0372264497690531	0.22176610209950898	-3.6595767037647002	0	Exon
ENSG00000171100.14	e1172870	MTM1	0.0716559999354758	-0.933356539388604	2.09066436038542	0.0372271239319391	0.22176610209950898	-3.97983649678357	0	Exon
ENSG00000042317.16	e796696	SPATA7	-0.11011995511714	-0.0300906831787004	-2.09065266644394	0.0372281794120652	0.22176610209950898	-4.14984471052005	0	Exon
ENSG00000145526.11	e323426	CDH18	-0.108639285395187	-2.16282773875876	-2.09064245112377	0.0372291014546618	0.22176610209950898	-3.76922568458031	0	Exon
ENSG00000145526.11	e323433	CDH18	-0.108639285395187	-2.16282773875876	-2.09064245112377	0.0372291014546618	0.22176610209950898	-3.76922568458031	0	Exon
ENSG00000179954.15	e1074295	SSC5D	-0.164625291798362	-3.07180899515711	-2.09063799105909	0.0372295040296255	0.22176610209950898	-3.6655810534247704	0	Exon
ENSG00000165795.22	e767497	NDRG2	-0.0494713124115296	4.19271243118614	-2.0906299739895	0.0372302276768047	0.221766686125457	-4.56406617841783	0	Exon
ENSG00000187164.18	e602714	SHTN1	-0.0638052858156608	2.70414102718638	-2.09059771174215	0.037233139895334	0.22177833269150599	-4.47785019013189	0	Exon
ENSG00000136448.11	e952152	NMT1	0.0429243923294968	0.862982546136669	2.09057448555901	0.0372352365753598	0.22177833269150599	-4.307661238337	0	Exon
ENSG00000154975.13	e960301	CA10	-0.112192433385498	-1.1975317592748	-2.09055221629571	0.0372372469668283	0.22177833269150599	-3.9142672242365997	0	Exon
ENSG00000151332.18	e778201	MBIP	-0.0750935103441201	-0.749829210108305	-2.09054812265554	0.0372376165364875	0.22177833269150599	-4.01606253124397	0	Exon
ENSG00000151332.18	e778210	MBIP	-0.0750935103441201	-0.749829210108305	-2.09054812265554	0.0372376165364875	0.22177833269150599	-4.01606253124397	0	Exon
ENSG00000151332.18	e778220	MBIP	-0.0750935103441201	-0.749829210108305	-2.09054812265554	0.0372376165364875	0.22177833269150599	-4.01606253124397	0	Exon
ENSG00000151332.18	e778229	MBIP	-0.0750935103441201	-0.749829210108305	-2.09054812265554	0.0372376165364875	0.22177833269150599	-4.01606253124397	0	Exon
ENSG00000151332.18	e778251	MBIP	-0.0750935103441201	-0.749829210108305	-2.09054812265554	0.0372376165364875	0.22177833269150599	-4.01606253124397	0	Exon
ENSG00000107863.17	e573006	ARHGAP21	-0.0501350529662756	1.2331706417452901	-2.09054593959763	0.0372378136220107	0.22177833269150599	-4.34784932160845	0	Exon
ENSG00000124251.10	e1093625	TP53TG5	-0.11405623687412299	-0.39243065308102204	-2.0904610112753303	0.0372454816062039	0.221816986311602	-4.08695747358953	0	Exon
ENSG00000232859.9	e933026	LYRM9	0.0655129159965846	1.4037343627626597	2.0904596426552997	0.0372456051868281	0.221816986311602	-4.36894544751756	0	Exon
ENSG00000134775.15	e995743	FHOD3	0.0999930794446143	-1.38007132703628	2.09045326560171	0.0372461810125266	0.221816986311602	-3.8912774665333902	0	Exon
ENSG00000213983.11	e771850	AP1G2	-0.10053249536887299	-0.461532136883289	-2.09042520565418	0.0372487148183213	0.22182834944514201	-4.073222280845759	0	Exon
ENSG00000164414.16	e403699	SLC35A1	-0.0705815338782458	-0.437999820028127	-2.09038385705912	0.0372524488539405	0.22184685984021998	-4.0810241641787	0	Exon
ENSG00000100364.18	e1139270	KIAA0930	-0.0525300155226565	4.20880838282737	-2.09036901756899	0.0372537890303152	0.22185111387311898	-4.5661333521038605	0	Exon
ENSG00000096093.15	e396076	EFHC1	0.0777140679255988	-0.514068611832076	2.09033155458667	0.0372571725511663	0.22186753593831698	-4.06747812524208	0	Exon
ENSG00000104756.15	e490099	KCTD9	-0.10114094071652699	-1.8918766259523099	-2.09030730769313	0.0372593625827526	0.221874118847895	-3.79005472403215	0	Exon
ENSG00000162636.15	e53571	FAM102B	0.0858517433256205	-1.43313974924851	2.09030412465951	0.0372596500893668	0.221874118847895	-3.89823797466729	0	Exon
ENSG00000004139.13	e933306	SARM1	-0.0889006130474011	-1.4404733931473401	-2.09029852695775	0.0372601557047976	0.221874118847895	-3.8720048890312	0	Exon
ENSG00000006831.9	e679312	ADIPOR2	-0.130404174796509	-2.50380410498121	-2.09028151879706	0.0372616920120641	0.221879521347152	-3.7088949639995996	0	Exon
ENSG00000100324.13	e1135279	TAB1	-0.0751117038972143	-0.913099598832092	-2.09027048799786	0.0372626884272274	0.221879521347152	-3.97794635032303	0	Exon
ENSG00000167703.14	e912177	SLC43A2	0.108364095157621	-1.47823082488185	2.0902676949335803	0.037262940729114	0.221879521347152	-3.872196500982	0	Exon
ENSG00000104067.16	e811392	TJP1	-0.0362143447604987	2.32926156487318	-2.0902188032604	0.0372673574272739	0.2219020928815	-4.45406603337659	0	Exon
ENSG00000111530.12	e718963	CAND1	0.0347631837434205	2.14105922469457	2.0901846118900798	0.0372704464187102	0.22190796475689198	-4.43751533777522	0	Exon
ENSG00000065057.7	e859077	NTHL1	-0.0711135767590795	-0.299078473850956	-2.0901823207134096	0.0372706534210186	0.22190796475689198	-4.10946021308632	0	Exon
ENSG00000178028.13	e32490	DMAP1	-0.0606551267953302	-0.466025938415353	-2.09018215442078	0.0372706684451963	0.22190796475689198	-4.072806155840779	0	Exon
ENSG00000123200.16	e755228	ZC3H13	0.14607539624179902	-3.1973337486235898	2.09017378069178	0.0372714250001147	0.22190796475689198	-3.66141643872826	0	Exon
ENSG00000015153.14	e697509	YAF2	0.0535907449185151	0.0111827313614865	2.09017261307477	0.0372715304937507	0.22190796475689198	-4.16722946904862	0	Exon
ENSG00000047579.19	e375668	DTNBP1	0.0746956231879516	2.63420862492113	2.0901639342686598	0.0372723146277147	0.22190796475689198	-4.47331607833462	0	Exon
ENSG00000162300.11	e642968	ZFPL1	-0.0941367829984112	-1.72903592615598	-2.09015351913878	0.0372732556579098	0.22190796475689198	-3.81983842042467	0	Exon
ENSG00000101596.14	e986512	SMCHD1	-0.0503672825107347	0.0868932978385431	-2.0901524574204298	0.0372733515876691	0.22190796475689198	-4.1772527275662705	0	Exon
ENSG00000107554.16	e596553	DNMBP	0.136009295379053	-2.98926693826886	2.09014276361125	0.0372742274651025	0.221909452378397	-3.6690941736141602	0	Exon
ENSG00000072778.19	e918769	ACADVL	-0.0722661722932688	-0.23604353850819398	-2.09013012036936	0.0372753698629229	0.22191252663338396	-4.12163448409263	0	Exon
ENSG00000105088.8	e1020323	OLFM2	0.0785273214444066	1.89331261762545	2.09010814351926	0.037277355683192	0.22192062187179998	-4.4189550919693	0	Exon
ENSG00000090612.20	e747709	ZNF268	-0.0818570087027596	-1.40493423651456	-2.09008076719549	0.0372798295244219	0.22192877556312302	-3.88256328583305	0	Exon
ENSG00000176986.15	e587308	SEC24C	-0.0887203267309479	-1.57507048157139	-2.0900791304993898	0.0372799774276973	0.22192877556312302	-3.8500036513623197	0	Exon
ENSG00000104381.12	e503710	GDAP1	0.0520066705492078	0.36957490268041104	2.09005245333652	0.0372823882329194	0.22193940002597	-4.234874600354259	0	Exon
ENSG00000229236.1	e1180995	TTTY10	0.101052069801785	-3.38516530548013	2.08996609454333	0.0372901933585232	0.22198059227196998	-3.7521891844951294	0	Exon
ENSG00000165591.6	e1157247	FAAH2	-0.12758450742347197	-2.99748287219065	-2.08996203488973	0.0372905603052197	0.22198059227196998	-3.6673535089864804	0	Exon
ENSG00000141447.16	e992862	OSBPL1A	-0.0574858325722571	1.9845550573291697	-2.08993680169803	0.037292841169099	0.22198805981868802	-4.42338742649364	0	Exon
ENSG00000160058.18	e23749	BSDC1	-0.14551985812057902	-3.17794486380504	-2.08993333330628	0.037293154691254	0.22198805981868802	-3.6611212752325	0	Exon
ENSG00000188760.10	e188819	TMEM198	0.0556765756368198	1.0325240900387	2.0899273731376202	0.0372936934606043	0.22198805981868802	-4.33087245427443	0	Exon
ENSG00000115084.12	e149812	SLC35F5	0.0622165008996034	-0.436675466118068	2.08989654933438	0.0372964798839611	0.22199793756876698	-4.07844068640807	0	Exon
ENSG00000155097.11	e510974	ATP6V1C1	0.0434235974059661	1.59837283698398	2.08989516069607	0.0372966054188694	0.22199793756876698	-4.391895585827999	0	Exon
ENSG00000149179.13	e630186	C11orf49	0.0426149220007209	0.900837871624262	2.08987755391797	0.0372981971283491	0.22200368407956897	-4.31156117188194	0	Exon
ENSG00000001036.13	e416434	FUCA2	-0.0657191544082984	0.287586398199404	-2.0898445255541898	0.0373011831554653	0.22201772941661102	-4.2149653777767	0	Exon
ENSG00000231259.4	e139690		0.0677149665042925	-0.6835462486695529	2.08980380763186	0.0373048646610911	0.22203591372085799	-4.0272338068183196	0	Exon
ENSG00000204677.10	e369426	FAM153C	-0.21428700320849198	-3.9520901676047098	-2.0897786547784998	0.0373071390081931	0.222045722247172	-3.6592423583220297	0	Exon
ENSG00000204120.14	e193179	GIGYF2	-0.0406142528071942	1.2486036936341298	-2.08975755558012	0.0373090469109942	0.222049990853149	-4.355774912841779	0	Exon
ENSG00000203485.12	e806066	INF2	-0.0602388524004222	1.7074592772776598	-2.08975686892124	0.0373091090037785	0.222049990853149	-4.4022470666975595	0	Exon
ENSG00000152422.15	e339204	XRCC4	0.0815292044649363	-1.2482167862896298	2.08974294569475	0.0373103680641306	0.222053756140045	-3.91827839906683	0	Exon
ENSG00000136153.19	e759552	LMO7	0.05984359351035	1.95013285939569	2.08972313168741	0.0373121598831996	0.22205885348142299	-4.4237731079578	0	Exon
ENSG00000149294.16	e666745	NCAM1	-0.0419779210436862	3.3267980352924003	-2.08971962073265	0.0373124773933099	0.22205885348142299	-4.52019065024584	0	Exon
ENSG00000164924.17	e510089	YWHAZ	0.05370060525428	1.85113397196006	2.08969675282913	0.0373145454885791	0.222062185956267	-4.41549937319344	0	Exon
ENSG00000153310.18	e515827	FAM49B	0.0395564653489555	3.5691604836494797	2.08969332725064	0.0373148552946613	0.222062185956267	-4.5315893240514695	0	Exon
ENSG00000179915.22	e126104	NRXN1	-0.0708067232131852	-0.6308117409720649	-2.08969264876906	0.0373149166561545	0.222062185956267	-4.0387693677945	0	Exon
ENSG00000172037.13	e221616	LAMB2	0.0842650745859175	-1.15677147086586	2.08965907542918	0.0373179531179013	0.22207588142804702	-3.94081197402879	0	Exon
ENSG00000078114.18	e572027	NEBL	0.119560217014009	-2.50516833370565	2.0896533499425898	0.037318470967142	0.22207588142804702	-3.71000575092405	0	Exon
ENSG00000133641.17	e724671	C12orf29	0.0601880685841389	-0.0010305574941850198	2.08962103823442	0.0373213935576362	0.22208954499376699	-4.1709088053005	0	Exon
ENSG00000176371.13	e846414	ZSCAN2	0.0473294938465203	1.15120557339161	2.08959460314899	0.0373237847537125	0.222097981596448	-4.34814779485307	0	Exon
ENSG00000096093.15	e396087	EFHC1	0.0776956514401107	-0.514182489380234	2.08959053728141	0.0373241525449846	0.222097981596448	-4.06891203818483	0	Exon
ENSG00000139132.14	e695798	FGD4	0.053599955233566	0.31482686124000503	2.0895845858000497	0.0373246909111674	0.222097981596448	-4.2211542206855395	0	Exon
ENSG00000173818.16	e980496	ENDOV	0.0495994963836778	1.47342581397624	2.08956718838163	0.0373262647055964	0.22210361809117002	-4.38120147497932	0	Exon
ENSG00000100697.14	e800874	DICER1	-0.0886561133844134	-0.9398459795312869	-2.08954988520854	0.0373278300307122	0.22210920400229997	-3.9728891717610098	0	Exon
ENSG00000067208.14	e49589	EVI5	-0.0490175054089272	0.774963362830157	-2.0895416807399396	0.0373285722645167	0.22210989222484198	-4.28718007963478	0	Exon
ENSG00000146263.11	e404912	MMS22L	0.149140162984232	-3.07758180893862	2.08950798357197	0.0373316208790833	0.222124303461434	-3.6675806404473503	0	Exon
ENSG00000266094.7	e94427	RASSF5	0.0785112763501782	0.33617268630090197	2.0894885487715	0.0373333792605554	0.22213103741612603	-4.23049582204908	0	Exon
ENSG00000158079.14	e543200	PTPDC1	-0.0652518259632737	0.119227092071071	-2.08947185143187	0.0373348900242613	0.22213451170984902	-4.18822979754664	0	Exon
ENSG00000106714.17	e534692	CNTNAP3	0.100914325495225	-0.97346581662991	2.08946531872804	0.0373354811129898	0.22213451170984902	-3.98442653528104	0	Exon
ENSG00000069702.10	e49068	TGFBR3	0.0791849827172248	-0.77288439213775	2.0894613180691697	0.0373358431024854	0.22213451170984902	-4.016704109293331	0	Exon
ENSG00000113240.12	e369792	CLK4	-0.07075519864751	-0.33181131682107107	-2.08944359562236	0.0373374467093143	0.222139396280787	-4.0958616127546605	0	Exon
ENSG00000104177.17	e823875	MYEF2	-0.0717962246296762	0.292833542632685	-2.08943096368025	0.0373385897402713	0.222139396280787	-4.2166967709669505	0	Exon
ENSG00000136267.13	e429678	DGKB	0.0602009277453441	2.21955592550071	2.0894261220301598	0.0373390278562809	0.222139396280787	-4.43914720495998	0	Exon
ENSG00000066651.17	e410866	TRMT11	0.0634427074089012	-0.351448469764656	2.08942454340877	0.0373391707050811	0.222139396280787	-4.09695328600902	0	Exon
ENSG00000106714.17	e534751	CNTNAP3	0.0936292286598721	-0.6848811759389891	2.08941618478387	0.0373399270813883	0.22214016801674802	-4.04043966186118	0	Exon
ENSG00000177106.14	e609829	EPS8L2	0.165008075538439	-2.36715433715862	2.08940303723146	0.037341116836728	0.222143517912758	-3.73272387697058	0	Exon
ENSG00000148848.14	e606325	ADAM12	-0.13233337507495302	-2.5177004354262205	-2.08938993185126	0.0373423028080366	0.222146845185387	-3.70940605215378	0	Exon
ENSG00000118515.11	e413575	SGK1	-0.12076820889407301	-0.677420931634787	-2.0893783315642103	0.0373433526028052	0.222149362254869	-4.03877495446721	0	Exon
ENSG00000164162.12	e310035	ANAPC10	-0.0980484927436439	-1.7624025196381399	-2.08934319828399	0.0373465322240052	0.22216292753903302	-3.81196287101842	0	Exon
ENSG00000102309.12	e1159910	PIN4	0.0417349555854901	1.63047792266602	2.08933083532812	0.0373476511474197	0.22216292753903302	-4.39421885581483	0	Exon
ENSG00000065548.17	e173472	ZC3H15	0.0407550158978578	1.40647460994665	2.08932969143095	0.0373477546785848	0.22216292753903302	-4.37193100789674	0	Exon
ENSG00000112249.13	e405594	ASCC3	0.0563783140382751	0.0282416500879532	2.0893254361983002	0.037348139810806	0.22216292753903302	-4.174429437485779	0	Exon
ENSG00000124532.14	e376726	MRS2	0.0413553838047993	1.90815055582867	2.08931167769986	0.0373493850869961	0.22216409553583202	-4.42183415449683	0	Exon
ENSG00000107185.9	e533199	RGP1	-0.0964003743804126	-1.69423001811878	-2.0892917623938603	0.0373511876762255	0.22216409553583202	-3.83053147978167	0	Exon
ENSG00000054523.17	e8308	KIF1B	-0.0357967556612791	2.88565139038129	-2.08927810594001	0.0373524238024672	0.22216409553583202	-4.4935144729137	0	Exon
ENSG00000203734.11	e415627	ECT2L	0.41750826969855304	-4.16498417695	2.08927726091885	0.0373525002914687	0.22216409553583202	-3.6621957795407303	0	Exon
ENSG00000171100.14	e1172872	MTM1	0.0635986370709499	-0.586531299287834	2.08927371077742	0.0373528216420107	0.22216409553583202	-4.05268785735925	0	Exon
ENSG00000163798.13	e118212	SLC4A1AP	-0.0617528588376526	-0.34956132133501194	-2.0892650398636	0.0373536065228869	0.22216409553583202	-4.100612725790491	0	Exon
ENSG00000214050.7	e491604	FBXO16	0.0840390670309916	-0.579197715021576	2.08926290893865	0.0373537994138534	0.22216409553583202	-4.06841829817439	0	Exon
ENSG00000101972.18	e1168327	STAG2	-0.0620009421113513	-0.484927361042514	-2.0892609506741002	0.0373539766763803	0.22216409553583202	-4.07116639073442	0	Exon
ENSG00000101972.18	e1168379	STAG2	-0.0620009421113513	-0.484927361042514	-2.0892609506741002	0.0373539766763803	0.22216409553583202	-4.07116639073442	0	Exon
ENSG00000143434.15	e66276	SEMA6C	-0.0926193134277049	-1.73009616264606	-2.08924571808968	0.0373553555577303	0.22216856894589201	-3.81512987882774	0	Exon
ENSG00000164930.11	e511048	FZD6	0.0766747509219302	-0.39474532687772207	2.08918925374098	0.0373604671931087	0.22219524214732397	-4.09618663817319	0	Exon
ENSG00000135454.13	e716229	B4GALNT1	-0.11267109420911099	-1.9124597539688502	-2.0891709008479498	0.0373621287825356	0.222201396216377	-3.79588994957721	0	Exon
ENSG00000100916.13	e778166	BRMS1L	0.0614150465909648	-0.48978651301373294	2.0891627168514098	0.0373628697455936	0.22220207498853697	-4.07555783239186	0	Exon
ENSG00000174628.16	e872223	IQCK	0.0785676176287196	-0.7617446029517371	2.08915317366601	0.0373637337828149	0.222203485664455	-4.01756403346649	0	Exon
ENSG00000115685.14	e197794	PPP1R7	0.059607814274929	0.195172467112873	2.08913720671362	0.0373651794642069	0.22220600312273	-4.20829095387869	0	Exon
ENSG00000175395.15	e576913	ZNF25	0.0569755620000063	0.283653619868894	2.08913465198186	0.0373654107794202	0.22220600312273	-4.22045326687321	0	Exon
ENSG00000243989.8	e226346	ACY1	-0.116618457088279	-2.27437076544875	-2.08912367083582	0.037366405068438996	0.222208188234954	-3.73452655891789	0	Exon
ENSG00000160469.16	e1073882	BRSK1	-0.0407948842737505	2.63044756750662	-2.08908254282973	0.0373701292089751	0.222226606710901	-4.4763252023651905	0	Exon
ENSG00000136485.14	e965686	DCAF7	0.0827701653384551	-1.4758220681751102	2.08906882908834	0.0373713710586299	0.222230183088224	-3.87569302786157	0	Exon
ENSG00000082482.13	e97799	KCNK2	0.12129797871889	-2.22162033356113	2.08905598724372	0.0373725339855295	0.222230183088224	-3.7615798142044197	0	Exon
ENSG00000035862.12	e979108	TIMP2	-0.0537697927691905	2.2811505146349	-2.08905513293699	0.0373726113506112	0.222230183088224	-4.45305628489258	0	Exon
ENSG00000155849.15	e436392	ELMO1	-0.0806898344938536	-0.20377951254259102	-2.08901773230693	0.0373759984448717	0.22224079051406	-4.12155314665765	0	Exon
ENSG00000134717.17	e37279	BTF3L4	0.027603190474547994	3.68867581656202	2.0890159786118	0.0373761572703111	0.22224079051406	-4.541626128329099	0	Exon
ENSG00000198626.15	e105667	RYR2	0.0646695377132786	1.2588421719318001	2.0890146673259	0.0373762760288213	0.22224079051406	-4.35517438321289	0	Exon
ENSG00000137601.15	e315393	NEK1	0.072237039055516	-0.697443097518123	2.08899652846804	0.0373779188338741	0.22224461124679398	-4.0262875028497005	0	Exon
ENSG00000141503.15	e915966	MINK1	0.0428406408379443	2.25312399472765	2.08899372772416	0.0373781724979127	0.22224461124679398	-4.45278245512161	0	Exon
ENSG00000169918.9	e812215	OTUD7A	-0.08008801534800099	-0.8676699433055699	-2.0889555282205903	0.0373816323828889	0.222259595847513	-3.9903313211969	0	Exon
ENSG00000125637.15	e149260	PSD4	0.131033435948446	-2.6951657178602098	2.08894463734121	0.0373826188644263	0.222259595847513	-3.69635423403597	0	Exon
ENSG00000136448.11	e952150	NMT1	0.0428903669624486	0.863082533794797	2.08893981566497	0.0373830556126258	0.222259595847513	-4.31097148387083	0	Exon
ENSG00000054654.15	e786328	SYNE2	-0.11735416414457599	-2.13074561695434	-2.08893821444599	0.0373832006522597	0.222259595847513	-3.7598866208894597	0	Exon
ENSG00000133706.17	e357548	LARS	0.0638456173427723	-0.45166531296124296	2.08890544963712	0.0373861686191789	0.22227351373557	-4.08551819085932	0	Exon
ENSG00000178904.18	e1039552	DPY19L3	0.0604966259707667	0.0282778523910019	2.08889522749791	0.0373870946224799	0.22227529119077202	-4.17443913995606	0	Exon
ENSG00000243701.5	e238549	DUBR	-0.120571498001331	-1.72849426028959	-2.0888504229733402	0.0373911536066463	0.22229569460054302	-3.81583302913751	0	Exon
ENSG00000146872.17	e964930	TLK2	0.0615214312086556	-0.3839048682295229	2.08883090356895	0.0373929220492335	0.222300261585446	-4.0915197938883	0	Exon
ENSG00000133816.13	e619780	MICAL2	0.104082459397869	-2.19749017926028	2.0888254034552403	0.0373934203680879	0.222300261585446	-3.75616906668766	0	Exon
ENSG00000049323.15	e120095	LTBP1	0.10099121368409698	-0.881278901527686	2.08881368093923	0.0373944824652033	0.222300261585446	-3.99695137864043	0	Exon
ENSG00000131089.14	e1157310	ARHGEF9	0.0461897991033116	5.83847705682361	2.08880798947825	0.0373949981389082	0.222300261585446	-4.65397466713739	0	Exon
ENSG00000179922.5	e1074358	ZNF784	-0.0995534667391218	-1.5901144810365901	-2.08880733616346	0.0373950573327552	0.222300261585446	-3.8485667041614104	0	Exon
ENSG00000213066.11	e422959	FGFR1OP	0.105461886775827	-2.07755295546247	2.0887722692579698	0.0373982347011996	0.2223154217208	-3.7676748499334103	0	Exon
ENSG00000185133.13	e1129356	INPP5J	0.0780442212678707	-0.5874874940482551	2.0887510538460003	0.0374001571151426	0.222317324760607	-4.05748534419922	0	Exon
ENSG00000091640.7	e916457	SPAG7	-0.0439768710377705	1.19213562193128	-2.0887445389716204	0.0374007474711018	0.222317324760607	-4.3461136679407595	0	Exon
ENSG00000103365.15	e875174	GGA2	0.0546002326415944	0.20341734938365602	2.0887415183057	0.0374010211963679	0.222317324760607	-4.20813522046296	0	Exon
ENSG00000137070.17	e531831	IL11RA	-0.0924168881428525	-1.0113066890656	-2.08874105194878	0.0374010634566302	0.222317324760607	-3.95920754434529	0	Exon
ENSG00000163531.15	e93293	NFASC	-0.0419139143853879	2.21927488979738	-2.08872838492735	0.0374022113304984	0.222320419932118	-4.44895237488166	0	Exon
ENSG00000128731.15	e810575	HERC2	0.0579722378456669	-0.20653139140718402	2.08866358758109	0.0374080836774778	0.22235006869092497	-4.13222719315624	0	Exon
ENSG00000123933.15	e276598	MXD4	-0.11027880396322601	-1.9329206478540901	-2.08865950378004	0.0374084538038509	0.22235006869092497	-3.7852837851941903	0	Exon
ENSG00000139112.10	e687948	GABARAPL1	0.098093587173857	-1.3436882643548997	2.0886428255488	0.0374099654313326	0.22235532521673299	-3.90043043593515	0	Exon
ENSG00000196367.12	e455026	TRRAP	-0.0548433451320775	-0.433805649160067	-2.08863179578128	0.0374109651403345	0.222357538903967	-4.08052921903031	0	Exon
ENSG00000093072.15	e1117243	CECR1	-0.18067673915277102	-3.5999464001118304	-2.0886129195361702	0.0374126760863081	0.222360133254936	-3.65882841245636	0	Exon
ENSG00000171428.13	e486575	NAT1	0.16444727993118802	-3.2433893344973703	2.08860804740548	0.0374131177078937	0.222360133254936	-3.6632994355205604	0	Exon
ENSG00000144331.18	e172311	ZNF385B	-0.184820588971876	-3.8358961719813403	-2.0886062187635903	0.0374132834615213	0.222360133254936	-3.6591483566350003	0	Exon
ENSG00000008283.15	e965291	CYB561	-0.0840174130351455	-0.892220432242277	-2.08858320293697	0.0374153697392501	0.222368804460023	-3.9921577671771904	0	Exon
ENSG00000136280.15	e439767	CCM2	0.19595132748070898	-3.74141373587375	2.0885673668063602	0.0374168052686286	0.222373607880659	-3.6600706181539	0	Exon
ENSG00000205531.12	e613235	NAP1L4	0.0396392202692916	1.53611264013886	2.08855151059548	0.0374182426654149	0.222378422238329	-4.38730480480917	0	Exon
ENSG00000107863.17	e573170	ARHGAP21	-0.0420521462281476	2.39989061204379	-2.0885121018445303	0.037421815350771	0.22239580819368698	-4.462155926585139	0	Exon
ENSG00000170471.14	e1091217	RALGAPB	0.0473269970286903	0.36485232788935296	2.08850540113467	0.0374224228470746	0.22239580819368698	-4.23446832730506	0	Exon
ENSG00000008277.14	e451325	ADAM22	0.0704957222373667	-0.466828362729505	2.08849370588404	0.0374234831760498	0.222398381117552	-4.08595015386952	0	Exon
ENSG00000106086.18	e434009	PLEKHA8	0.046909731390412004	2.30351635930221	2.0884736219516102	0.0374253041097464	0.222399706515059	-4.45711994359815	0	Exon
ENSG00000197558.11	e477079	SSPO	-0.19090107308446302	-3.5734820518442403	-2.08847171790788	0.0374254767460718	0.222399706515059	-3.6585935056267	0	Exon
ENSG00000186318.16	e668860	BACE1	-0.0613176641884027	1.5606144301173002	-2.0884704868057598	0.0374255883683169	0.222399706515059	-4.38816578003007	0	Exon
ENSG00000133056.13	e92711	PIK3C2B	-0.0685295206996084	-0.392241305094307	-2.08846156785564	0.0374263970450941	0.22240078379539002	-4.0909388021891	0	Exon
ENSG00000054356.13	e188081	PTPRN	0.0763476908836259	1.24214611020905	2.0884411456644396	0.0374282487712616	0.22240792744352803	-4.35706055852311	0	Exon
ENSG00000105173.13	e1039263	CCNE1	0.0802071029075061	-1.23171540883591	2.08843447065437	0.0374288540264641	0.22240792744352803	-3.93462788814298	0	Exon
ENSG00000124251.10	e1093637	TP53TG5	-0.112701671107965	-1.11873331059228	-2.08842515506154	0.0374296987299608	0.222409218604525	-3.95241200200126	0	Exon
ENSG00000120265.16	e417954	PCMT1	-0.12033085495336199	-2.3683417590189304	-2.08840347699307	0.0374316644800731	0.222414427681264	-3.72178399108171	0	Exon
ENSG00000149294.16	e666581	NCAM1	-0.0420420752955935	3.36140999830872	-2.0884016491054	0.037431830235515	0.222414427681264	-4.52486409902182	0	Exon
ENSG00000257103.8	e1040446	LSM14A	-0.0481162219777328	0.6306017013144549	-2.0883758820542	0.0374341668949309	0.22242409078489697	-4.2744073180916	0	Exon
ENSG00000134852.14	e289351	CLOCK	0.0420084618318936	0.925142562867107	2.08836987752791	0.0374347114273319	0.22242409078489697	-4.3209804411915895	0	Exon
ENSG00000004455.16	e24329	AK2	-0.0595600490621551	0.15091038468634	-2.0883249351066797	0.0374387873350457	0.22244457994139802	-4.19262871481693	0	Exon
ENSG00000164898.12	e473047	C7orf55	-0.0514971028035232	0.9784410289439159	-2.08831664734648	0.0374395390080936	0.22244531762204503	-4.31914975061243	0	Exon
ENSG00000214176.9	e967638	PLEKHM1P1	-0.0564819948594341	0.523078893663075	-2.08830744945362	0.0374403732423274	0.22244654580327203	-4.25536989876717	0	Exon
ENSG00000104852.14	e1062772	SNRNP70	-0.0564556638349806	3.3143134069149798	-2.088276360338	0.0374431930931757	0.222459570998649	-4.5211522356371106	0	Exon
ENSG00000004455.16	e24352	AK2	-0.059585671911966	0.14996923095632902	-2.08824424665876	0.0374461060647203	0.22247314900198395	-4.19261944999124	0	Exon
ENSG00000126768.12	e1153252	TIMM17B	-0.0749012533766986	-0.973807594889553	-2.0882316716351297	0.037447246774257995	0.22247619744201702	-3.98607331292837	0	Exon
ENSG00000196083.9	e269481	IL1RAP	0.123904997827401	-2.0006177848401	2.08821568578996	0.037448696930186	0.222476420416899	-3.78972393149785	0	Exon
ENSG00000276074.1	e263701		-0.101577553229798	-0.8137891894347622	-2.08821504723563	0.0374487548576382	0.222476420416899	-4.00448634008021	0	Exon
ENSG00000031698.12	e54231	SARS	0.0334016478885212	3.14747710444633	2.08821050275745	0.0374491671192754	0.222476420416899	-4.51268715202255	0	Exon
ENSG00000162032.15	e858335	SPSB3	-0.0522903523024595	0.6812442760488241	-2.08818840241518	0.037451172052333996	0.22248460265408	-4.2833006132629	0	Exon
ENSG00000172995.16	e211376	ARPP21	0.0651324614995134	0.894993674133452	2.08815198944435	0.0374544756206256	0.222500171447987	-4.31352646748182	0	Exon
ENSG00000215041.9	e919692	NEURL4	-0.055033993418821	-0.0419883527493051	-2.0881456795170803	0.0374550481143511	0.222500171447987	-4.15754787058184	0	Exon
ENSG00000108406.9	e963009	DHX40	0.0536084118677129	-0.210886747369053	2.08811352821927	0.0374579652872589	0.22251190905374102	-4.13145187079962	0	Exon
ENSG00000154548.8	e403923	SRSF12	0.0673140254312699	-0.7696024527074928	2.08810485460201	0.0374587523009103	0.22251190905374102	-4.03012106308665	0	Exon
ENSG00000112695.11	e400944	COX7A2	0.0344564430385373	4.47730738282887	2.08809758762904	0.0374594116914629	0.22251190905374102	-4.58508956760496	0	Exon
ENSG00000078177.13	e285422	N4BP2	0.13217401405662801	-2.5114230866832403	2.08809273241069	0.0374598522497654	0.22251190905374102	-3.71612917452505	0	Exon
ENSG00000122299.11	e867783	ZC3H7A	-0.0535128226825843	0.0237029114813426	-2.0880787577050803	0.037461120327141	0.22251190905374102	-4.17044346800387	0	Exon
ENSG00000171316.11	e500223	CHD7	-0.0688859710985761	-0.49132621548021504	-2.0880641296651	0.0374624477279563	0.22251190905374102	-4.0647811588162295	0	Exon
ENSG00000231535.5	e1178864	LINC00278	0.15899900607339998	-4.33788853829674	2.0880624881222	0.0374625966899553	0.22251190905374102	-3.65934050429902	0	Exon
ENSG00000143702.15	e106657	CEP170	-0.0430946992739741	1.22923355327425	-2.08805657245925	0.0374631335116651	0.22251190905374102	-4.35345862148228	0	Exon
ENSG00000112096.16	e421271	SOD2	0.102803163453243	3.64596025917302	2.0880565526937898	0.0374631353053098	0.22251190905374102	-4.54340268925793	0	Exon
ENSG00000140400.15	e840913	MAN2C1	-0.0643785284114869	-0.453179773040827	-2.0880496579201	0.0374637609855509	0.22251190905374102	-4.07701643145307	0	Exon
ENSG00000125945.14	e16234	ZNF436	0.0448241494242231	3.72913840289802	2.08804780932492	0.0374639287415926	0.22251190905374102	-4.54682484440611	0	Exon
ENSG00000162929.13	e128358	KIAA1841	0.0596067778705002	-0.421269182510401	2.08801564247378	0.0374668479169934	0.22252477372457397	-4.08812792368272	0	Exon
ENSG00000197302.10	e884018	ZNF720	0.062877570358713	-0.6494549673251371	2.0880101076786	0.0374673502250445	0.22252477372457397	-4.04547337131815	0	Exon
ENSG00000108821.13	e957412	COL1A1	0.250636638642383	-3.82376058752008	2.08796550727411	0.0374713981263388	0.222545086280349	-3.66046788112584	0	Exon
ENSG00000055118.14	e477659	KCNH2	-0.0617818991599641	0.44671646689627	-2.08795488026096	0.0374723626816877	0.222547086268899	-4.24632975780779	0	Exon
ENSG00000125871.13	e1082725	MGME1	-0.0835673800638173	-1.3686229495776498	-2.08792315403397	0.0374752424224685	0.222560297674758	-3.88978734401416	0	Exon
ENSG00000150093.18	e575648	ITGB1	-0.0616399284752634	0.156795973062677	-2.0879096519120903	0.0374764680466441	0.222560297674758	-4.1945166980271	0	Exon
ENSG00000131089.14	e1157375	ARHGEF9	0.0461663766512563	5.838320132507071	2.08790962229592	0.0374764707350212	0.222560297674758	-4.65580354321511	0	Exon
ENSG00000006118.14	e635793	TMEM132A	-0.0615073857476684	1.3625695569009297	-2.08790073997626	0.0374772770259606	0.222561357410501	-4.37177625591232	0	Exon
ENSG00000177119.15	e698584	ANO6	0.10381848380335199	-1.6752010922195402	2.08788281012969	0.0374789046496536	0.22256477572245398	-3.84289095255823	0	Exon
ENSG00000067225.17	e837119	PKM	-0.0364263590312036	5.52376492081439	-2.08787791652998	0.0374793488880864	0.22256477572245398	-4.63986085864593	0	Exon
ENSG00000130294.14	e197127	KIF1A	-0.0325116381004955	3.31086204704471	-2.08787365005974	0.0374797361997034	0.22256477572245398	-4.5227353488418	0	Exon
ENSG00000100364.18	e1139295	KIAA0930	-0.0530865614715436	2.4140493438611603	-2.0878383981349002	0.0374829365122728	0.22257757309877899	-4.464621996227	0	Exon
ENSG00000106688.11	e525760	SLC1A1	-0.0745953752826485	-0.469772215160867	-2.08782421680108	0.0374842240170703	0.22257757309877899	-4.08524960273193	0	Exon
ENSG00000047579.19	e375679	DTNBP1	0.0746385453028649	2.6339113497798903	2.08782017496755	0.0374845909767835	0.22257757309877899	-4.47805884016175	0	Exon
ENSG00000186615.10	e783000	KTN1-AS1	0.133197476299312	-2.6151917652803998	2.08781573135218	0.0374849944179759	0.22257757309877899	-3.70498942597806	0	Exon
ENSG00000127540.11	e1009193	UQCR11	0.043570518639848	2.33118638627875	2.08781326155981	0.037485218655003996	0.22257757309877899	-4.4568932069145	0	Exon
ENSG00000197386.10	e277833	HTT	0.0638056457263839	-0.232917110843147	2.08780841586714	0.0374856586077555	0.22257757309877899	-4.13116064166966	0	Exon
ENSG00000139116.18	e696775	KIF21A	0.0381147784924807	1.8286662171623302	2.08780132037444	0.0374863028335293	0.22257767009385998	-4.4186760867028	0	Exon
ENSG00000141447.16	e992945	OSBPL1A	-0.10939609186190302	-2.23982068657652	-2.08778690876997	0.0374876113450083	0.22258171126468104	-3.7414714945041205	0	Exon
ENSG00000109586.11	e315936	GALNT7	-0.0786743335197301	-0.611636147938711	-2.0877681229005	0.037489317079459	0.22258760766935398	-4.04561578357535	0	Exon
ENSG00000149256.15	e657927	TENM4	0.0648707206012001	-0.16351134651165197	2.08776214075963	0.0374898602646058	0.22258760766935398	-4.143387472482971	0	Exon
ENSG00000168852.12	e753793	TPTE2P5	-0.0706154421885518	-0.7865321220306949	-2.08772283474155	0.037493429462686	0.222605070563767	-4.013408053441	0	Exon
ENSG00000197748.12	e599523	CFAP43	0.17658789818814496	-0.0308389991259454	2.08769817515068	0.0374956688345169	0.22261463759364397	-4.16732872572911	0	Exon
ENSG00000128581.15	e459945	IFT22	0.0563563620008328	0.417730319377897	2.08767260795592	0.037497990747783996	0.22262469434963897	-4.24354987058308	0	Exon
ENSG00000165458.13	e652719	INPPL1	0.0664500178482975	0.0300418223946224	2.08765127839858	0.0374999279092817	0.22262885178831	-4.17476180862798	0	Exon
ENSG00000183576.12	e801921	SETD3	0.0951169862557818	-0.8789107829364841	2.08765068772659	0.0374999815556361	0.22262885178831	-3.9930223847480297	0	Exon
ENSG00000140829.11	e902134	DHX38	-0.0643214325994629	-0.5656980365761259	-2.0876441524184	0.0375005751135641	0.22262885178831	-4.0547832184199395	0	Exon
ENSG00000234608.7	e735705	MAPKAPK5-AS1	0.0441660744315071	1.03675559886084	2.0876161412262197	0.0375031192720027	0.22263912665423602	-4.32962277115061	0	Exon
ENSG00000149428.18	e671331	HYOU1	0.0478688919820198	1.48658549363633	2.08761126713142	0.0375035619840174	0.22263912665423602	-4.38564030374954	0	Exon
ENSG00000132510.10	e921689	KDM6B	-0.11664059746352899	-2.00075658755834	-2.08759542495146	0.0375050009535131	0.22264394049981698	-3.7770485278960297	0	Exon
ENSG00000105519.14	e1014886	CAPS	0.29258574682225	-0.880408423240456	2.0875814460573996	0.0375062707170696	0.22264774973022602	-4.02550632213713	0	Exon
ENSG00000030066.13	e632253	NUP160	-0.0865587859306453	-1.46194302234501	-2.08756586383384	0.0375076861612858	0.222652423619857	-3.8711097107810497	0	Exon
ENSG00000131089.14	e1157341	ARHGEF9	0.0461577892118877	5.838359397127791	2.08754320938008	0.0375097441078913	0.222660911299728	-4.65655427273212	0	Exon
ENSG00000124588.19	e372809	NQO2	-0.09281363614835499	-0.798904068678979	-2.08750424104231	0.0375132842449516	0.22267524187682503	-4.009816886805241	0	Exon
ENSG00000261487.1	e882676		-0.10089173408933802	-1.6597437100121102	-2.08750280635907	0.0375134145863495	0.22267524187682503	-3.83986430211124	0	Exon
ENSG00000184164.14	e1140494	CRELD2	0.0769903810947738	-0.44169624518540895	2.08747982808588	0.0375155022220078	0.222683904976029	-4.09068955111249	0	Exon
ENSG00000184985.16	e279382	SORCS2	-0.0774220264286484	-0.6491024616308521	-2.0874564706728402	0.0375176244052316	0.222692772848554	-4.036533342357	0	Exon
ENSG00000267575.6	e1038924		0.16721745618501901	-2.7665780275463097	2.0874397093977	0.0375191473467164	0.222698083573905	-3.70291788297696	0	Exon
ENSG00000105229.6	e1012375	PIAS4	-0.070837105063186	-0.9053497640720258	-2.08742658154526	0.0375203401896905	0.22270143482649	-3.9836109658469	0	Exon
ENSG00000135049.15	e540500	AGTPBP1	-0.056826738463942	1.25889842774012	-2.08741032741576	0.0375218171421187	0.22270457881726605	-4.35462587700835	0	Exon
ENSG00000075275.16	e1140019	CELSR1	0.37004013721954293	-3.2173167437441896	2.08740692426451	0.0375221263801324	0.22270457881726605	-3.6772765182179503	0	Exon
ENSG00000166377.19	e1005187	ATP9B	-0.0653570797144453	1.16464763600911	-2.08736990303729	0.0375254905707604	0.22271083026632	-4.34429848032773	0	Exon
ENSG00000205810.8	e688222	KLRC3	-0.13976972335019597	-1.4551691997133798	-2.08736837186729	0.0375256297166933	0.22271083026632	-3.87374034552804	0	Exon
ENSG00000149294.16	e666741	NCAM1	-0.0419199224754654	3.3272878512850803	-2.08735841082967	0.0375265349423397	0.22271083026632	-4.52502902033495	0	Exon
ENSG00000170231.15	e363320	FABP6	0.0854390244395983	-0.7266935358390569	2.08735781441315	0.0375265891432628	0.22271083026632	-4.05343304052313	0	Exon
ENSG00000084444.13	e689200	FAM234B	0.0529242027374282	0.7011528387278481	2.0873570855398103	0.0375266553816383	0.22271083026632	-4.29120040545591	0	Exon
ENSG00000164742.14	e439937	ADCY1	0.11431878749952802	0.279909137724624	2.0873538519563897	0.0375269492436564	0.22271083026632	-4.22150429297817	0	Exon
ENSG00000153446.15	e865613	C16orf89	-0.10534021726618199	-1.0694555434100899	-2.0873384346793102	0.0375283503640206	0.222715416841724	-3.95213719127685	0	Exon
ENSG00000082515.17	e362135	MRPL22	-0.120479193980173	-2.64820159230577	-2.0873157842487697	0.0375304089136025	0.22272390477187498	-3.71593476427156	0	Exon
ENSG00000106628.10	e438375	POLD2	-0.0505301964011873	0.29129449817432396	-2.08730415236259	0.0375314660972003	0.222726449919075	-4.22084463313315	0	Exon
ENSG00000164930.11	e511055	FZD6	0.0766330752992491	-0.394052585160238	2.08728538676819	0.0375331716935342	0.222732842852305	-4.10009861746125	0	Exon
ENSG00000142657.20	e8575	PGD	-0.0645774345583415	-0.0393069374252191	-2.0872474673893504	0.0375366183707211	0.22274252635640698	-4.162760939395669	0	Exon
ENSG00000163818.16	e216655	LZTFL1	0.0619778535076536	-0.19970515599444502	2.08724585865993	0.0375367646019593	0.22274252635640698	-4.13710680567572	0	Exon
ENSG00000173818.16	e980548	ENDOV	0.0495455803464713	1.4734509369738702	2.0872449475621297	0.0375368474196814	0.22274252635640698	-4.38590510032319	0	Exon
ENSG00000125676.19	e1168223	THOC2	-0.0861556526904468	-1.59685872039975	-2.08723978270603	0.0375373169019997	0.22274252635640698	-3.8555538554130298	0	Exon
ENSG00000160808.9	e217289	MYL3	0.16263591326310198	-3.11880900273399	2.08721150702792	0.0375398872330761	0.222752860916318	-3.6731430935234903	0	Exon
ENSG00000109458.8	e309618	GAB1	-0.0567281346308438	1.6986973915614	-2.08720662295199	0.0375403312232324	0.222752860916318	-4.404806258576019	0	Exon
ENSG00000239827.8	e753802	SUGT1P3	-0.0704507812761531	-0.789577341331064	-2.08719988586436	0.0375409436700077	0.222752860916318	-4.0139139355068	0	Exon
ENSG00000148824.18	e607966	MTG1	-0.060002609603179005	0.8082915535643409	-2.08716780206399	0.0375438604213128	0.22276643893759998	-4.30315677099951	0	Exon
ENSG00000113522.13	e349853	RAD50	0.0623632839987689	0.0322983126196894	2.0871479564412	0.037545664691846004	0.222773415711855	-4.179716362298	0	Exon
ENSG00000259120.2	e974305	SMIM6	-0.20433784060657897	-3.5824994138951003	-2.08713481678793	0.0375468593279822	0.22277625076257396	-3.6603580551110797	0	Exon
ENSG00000139974.15	e785712	SLC38A6	-0.0747693933913514	-0.489804129033179	-2.0871129622018	0.0375488463837173	0.22277625076257396	-4.06791205982181	0	Exon
ENSG00000143774.16	e101961	GUK1	0.0489412702277537	2.73642688802688	2.08710838321333	0.0375492627244354	0.22277625076257396	-4.4880562811632405	0	Exon
ENSG00000105443.13	e1061613	CYTH2	-0.0532466792628968	0.47765536617589505	-2.08710588727492	0.0375494896672211	0.22277625076257396	-4.25016565993073	0	Exon
ENSG00000103126.14	e854231	AXIN1	-0.0435415831381652	1.07671027195299	-2.0871048372380097	0.0375495851420023	0.22277625076257396	-4.33990522841657	0	Exon
ENSG00000164327.12	e327229	RICTOR	-0.0545753836710122	0.44979812842284	-2.08709909037694	0.0375501076799792	0.22277625076257396	-4.24481415354545	0	Exon
ENSG00000074964.16	e12954	ARHGEF10L	0.0618996139037029	-0.262281703356462	2.08709431755822	0.0375505416570928	0.22277625076257396	-4.11785780601432	0	Exon
ENSG00000174276.6	e643266	ZNHIT2	-0.10607796764607999	-1.9922277885477901	-2.087056660349	0.037553965856745	0.222792836837734	-3.78428214899211	0	Exon
ENSG00000153310.18	e515737	FAM49B	0.0395514035015154	3.57122898710571	2.08702450737869	0.0375568897627467	0.22280645436291502	-4.53714488480154	0	Exon
ENSG00000065613.13	e599297	SLK	0.0531942470027265	0.50281531247259	2.08701088532379	0.0375581285750103	0.22280991806707398	-4.257047398946839	0	Exon
ENSG00000067445.20	e1156757	TRO	0.042580752630337004	1.90002578529371	2.08700426440025	0.0375587307053839	0.22280991806707398	-4.4276898333628205	0	Exon
ENSG00000174917.8	e1014334	C19orf70	-0.0662824556037077	-0.17185299498447398	-2.08698569080542	0.03756041989828501	0.222814904884578	-4.13882935820887	0	Exon
ENSG00000187109.13	e722235	NAP1L1	0.0371978123974191	3.79556810118327	2.08697567723474	0.0375613306187362	0.222814904884578	-4.55214961725995	0	Exon
ENSG00000163016.9	e134710	ALMS1P1	0.163177357835115	-3.26070441125058	2.08696924116199	0.0375619159806403	0.222814904884578	-3.6646021025914104	0	Exon
ENSG00000188735.12	e741201	TMEM120B	0.0656400913838478	0.243514453698752	2.08695893376424	0.0375628534564433	0.222814904884578	-4.218369705664109	0	Exon
ENSG00000144134.18	e149679	RABL2A	-0.0773483489212549	-0.8213966622446179	-2.08695519560547	0.0375631934534425	0.222814904884578	-4.00240893409354	0	Exon
ENSG00000175334.7	e645779	BANF1	-0.0867747611788351	-1.72626218160043	-2.0869406336853897	0.037564517929781	0.222814904884578	-3.83615727058276	0	Exon
ENSG00000144635.8	e210044	DYNC1LI1	-0.0621595658296066	-0.385155332937929	-2.08693564693748	0.0375649715075451	0.222814904884578	-4.1014985998606495	0	Exon
ENSG00000160949.16	e523179	TONSL	-0.14710541858535198	-2.9072668630928997	-2.0869352048425798	0.0375650117192313	0.222814904884578	-3.6763583714744996	0	Exon
ENSG00000122966.14	e739099	CIT	0.0993874657675525	-0.6632363749570389	2.08691446609768	0.0375668980974114	0.222814904884578	-4.05003808123449	0	Exon
ENSG00000118432.12	e403840	CNR1	0.10285416074681401	0.5726124258137839	2.08691110497641	0.037567203829696	0.222814904884578	-4.27554128745176	0	Exon
ENSG00000162692.10	e52037	VCAM1	0.157808715984806	-0.9529222979101769	2.0869086252715903	0.0375674293884724	0.222814904884578	-3.9961317598187103	0	Exon
ENSG00000159363.17	e12568	ATP13A2	0.0834249915744682	-1.30030134804283	2.08689980810132	0.037568231424811	0.222814904884578	-3.9197422689379304	0	Exon
ENSG00000091136.13	e463881	LAMB1	0.0882963178913091	-0.521970282021179	2.08689257009543	0.0375688898265385	0.222814904884578	-4.08626112657258	0	Exon
ENSG00000115310.17	e126851	RTN4	0.0334651072188392	6.719181167387509	2.08688593274106	0.0375694935989539	0.222814904884578	-4.6992514707050095	0	Exon
ENSG00000121769.7	e22052	FABP3	0.0645573708609698	0.277969245039009	2.08688409688583	0.0375696606005023	0.222814904884578	-4.23404866041919	0	Exon
ENSG00000102096.9	e1153434	PIM2	0.0603343015769091	-0.149146475151538	2.0868790146286598	0.0375701229195778	0.222814904884578	-4.1504076304629	0	Exon
ENSG00000170017.12	e238340	ALCAM	-0.0472281487024344	2.37088965633737	-2.0868775424923602	0.0375702568367095	0.222814904884578	-4.460852177327981	0	Exon
ENSG00000134444.13	e1002679	KIAA1468	0.0476088574174034	0.8202645268289371	2.08679418268075	0.037577840568207	0.222849772217036	-4.30836422403961	0	Exon
ENSG00000168484.12	e488011	SFTPC	-0.173946378616383	-3.24347520617649	-2.08679026141104	0.0375781973413387	0.222849772217036	-3.66402354697998	0	Exon
ENSG00000170537.12	e871449	TMC7	-0.0812984719455799	-0.439937770757796	-2.08678553614125	0.0375786272695271	0.222849772217036	-4.08046921777449	0	Exon
ENSG00000102900.12	e888953	NUP93	0.0550304943436907	0.381313326922157	2.08678527891182	0.0375786506736408	0.222849772217036	-4.242890506754771	0	Exon
ENSG00000130055.13	e1158505	GDPD2	-0.22475179811869897	-3.7152868991252204	-2.08674784149505	0.0375820570635159	0.222866244511441	-3.66164245222885	0	Exon
ENSG00000020426.10	e785472	MNAT1	0.0456303971627499	0.618422763080769	2.08669442149892	0.0375869181476698	0.22288927842806303	-4.27668265343691	0	Exon
ENSG00000135472.8	e703244	FAIM2	-0.0439803384054748	3.0719052567448397	-2.08669133723712	0.037587198824072	0.22288927842806303	-4.509563892259901	0	Exon
ENSG00000231535.5	e1178867	LINC00278	0.16302093547039	-4.37690717110287	2.08667126250071	0.0375890257246723	0.222896383138348	-3.6611282257386697	0	Exon
ENSG00000100359.20	e1135930	SGSM3	-0.0719687940858022	-0.504661288899818	-2.08663670609241	0.0375921707069337	0.22291130347514101	-4.0705447744634995	0	Exon
ENSG00000134825.14	e637171	TMEM258	-0.0501262298990934	2.0355247517953	-2.08658395096263	0.0375969723902408	0.22293604693309899	-4.43561452700354	0	Exon
ENSG00000127838.13	e185327	PNKD	0.0629526517817653	0.47882093185532004	2.08655042383717	0.037600024245182	0.222944230017273	-4.26150465544159	0	Exon
ENSG00000085719.12	e505716	CPNE3	-0.0604427492728997	-0.0334498469415686	-2.08654164633364	0.0376008232650527	0.222944230017273	-4.16373255477291	0	Exon
ENSG00000102901.12	e896673	CENPT	-0.0549659060132197	-0.0824661781897214	-2.0865406023382698	0.0376009183013592	0.222944230017273	-4.15309891124676	0	Exon
ENSG00000091129.19	e464066	NRCAM	0.0670935908765006	-0.090035254902564	2.08653894115728	0.0376010695213285	0.222944230017273	-4.16584768467981	0	Exon
ENSG00000005884.17	e957037	ITGA3	-0.0905099717487686	-1.52298500026088	-2.08653424475543	0.0376014970451295	0.222944230017273	-3.86519388347565	0	Exon
ENSG00000205336.11	e890560	ADGRG1	0.0970228364043947	0.12900460988471998	2.08650765911195	0.037603917273086	0.22294912824258104	-4.20051927679088	0	Exon
ENSG00000133256.12	e274347	PDE6B	-0.124067289256892	-0.154960563373477	-2.0865036516127398	0.037604282107906	0.22294912824258104	-4.13925565828151	0	Exon
ENSG00000135472.8	e703267	FAIM2	-0.0440900665650346	3.07395335262204	-2.0865019285855	0.0376044389698356	0.22294912824258104	-4.510074495718509	0	Exon
ENSG00000133401.15	e324194	PDZD2	0.0566766931784973	2.4453610579472698	2.0864975353503503	0.0376048389261947	0.22294912824258104	-4.470300503035	0	Exon
ENSG00000161395.13	e943291	PGAP3	-0.10970459929448402	-1.97625768285761	-2.08646679844004	0.0376076372897941	0.22296198997646302	-3.78609086651338	0	Exon
ENSG00000088970.15	e1083747	KIZ	-0.0576612973338171	0.19900163357918502	-2.08645171464854	0.0376090106201861	0.222966402918346	-4.204534451477509	0	Exon
ENSG00000109771.15	e318110	LRP2BP	0.112674752707643	-1.2009302402974198	2.08644191396735	0.0376099029634464	0.222967964210411	-3.93557350021543	0	Exon
ENSG00000187239.16	e558035	FNBP1	-0.049971164657835	1.30058387113492	-2.08642395000185	0.0376115386134043	0.222973932023959	-4.366601172766741	0	Exon
ENSG00000084774.13	e116746	CAD	-0.08502631332737598	-1.38488744035659	-2.08640867207672	0.0376129297425831	0.222974237949488	-3.8897318208943097	0	Exon
ENSG00000179066.7	e1041209		-0.196087063747326	-3.30166103364496	-2.0863999381345297	0.037613725030124	0.222974237949488	-3.6630124795120698	0	Exon
ENSG00000164404.8	e350282	GDF9	0.09841120690965499	-1.83992571508798	2.0863853684312	0.0376150517371825	0.222974237949488	-3.81007197681983	0	Exon
ENSG00000081479.12	e165002	LRP2	-0.18027567273565198	-2.36531035761723	-2.08638355837605	0.0376152165623374	0.222974237949488	-3.75311489485838	0	Exon
ENSG00000183914.14	e921661	DNAH2	0.181373097227111	-3.05924575752284	2.08638098823889	0.0376154506022651	0.222974237949488	-3.67273400772025	0	Exon
ENSG00000106052.13	e433314	TAX1BP1	0.0285947422988444	3.64643763791235	2.08637103862604	0.0376163566382732	0.222974237949488	-4.5448345790838705	0	Exon
ENSG00000164953.15	e507409	TMEM67	0.10151909737231402	-1.40046449267746	2.08636818457662	0.0376166165384136	0.222974237949488	-3.89419316079171	0	Exon
ENSG00000188352.12	e529170	FOCAD	0.04954656017553501	0.8371647258852031	2.08636812142843	0.0376166222889353	0.222974237949488	-4.30699366289537	0	Exon
ENSG00000101144.12	e1097757	BMP7	-0.0768558447646592	0.120195950818022	-2.0863461957858402	0.0376186189692686	0.22298234474819698	-4.19117006407283	0	Exon
ENSG00000137145.20	e528754	DENND4C	0.0492145153242403	0.28542599834683197	2.0863124111443	0.0376216957783076	0.22299685357367002	-4.22249240040873	0	Exon
ENSG00000145794.16	e347970	MEGF10	-0.0514684467022268	1.57802562078752	-2.08629202659352	0.0376235523285113	0.223001735038144	-4.3975738157005795	0	Exon
ENSG00000143179.13	e80416	UCK2	0.0587367062819977	-0.55240533976155	2.08628630689029	0.0376240732721874	0.223001735038144	-4.0669094505998205	0	Exon
ENSG00000184939.15	e898209	ZFP90	-0.0601943719062507	-0.482872230233875	-2.0862826472891998	0.0376244065874756	0.223001735038144	-4.07348015980657	0	Exon
ENSG00000112695.11	e400940	COX7A2	0.0344178485119083	4.47753048814305	2.08627551906469	0.0376250558311101	0.223001854508369	-4.5888166043328	0	Exon
ENSG00000145349.16	e305249	CAMK2D	0.0499483780249746	2.03399567296118	2.08626513542808	0.0376260015970624	0.22300373141840302	-4.44021095363233	0	Exon
ENSG00000198626.15	e105649	RYR2	0.0650403633146092	2.0154401364271997	2.0862492143538502	0.0376274517652485	0.22300633848176896	-4.43586492055773	0	Exon
ENSG00000106086.18	e434077	PLEKHA8	0.0468663067607995	2.30359279859676	2.0862437080789	0.0376279533144251	0.22300633848176896	-4.4616519676529105	0	Exon
ENSG00000221946.7	e1041473	FXYD7	0.08390901219362701	-0.396644808549505	2.08623958618106	0.0376283287688056	0.22300633848176896	-4.1012834670461	0	Exon
ENSG00000095794.19	e576344	CREM	0.104273681634534	-2.1061713720540203	2.08622308129742	0.0376298321935035	0.223010778441928	-3.77208512434671	0	Exon
ENSG00000137145.20	e528733	DENND4C	0.0456045511165439	1.30191497407196	2.08621754881933	0.037630336156688995	0.223010778441928	-4.36832741548643	0	Exon
ENSG00000170759.10	e575275	KIF5B	-0.0508072790660673	2.8376505682051896	-2.08620149522762	0.037631798539304005	0.223012757240292	-4.49600842142183	0	Exon
ENSG00000000460.16	e81835	C1orf112	-0.18069287705306	-3.54324727161911	-2.08620007089085	0.0376319282898926	0.223012757240292	-3.66178724449666	0	Exon
ENSG00000078114.18	e572026	NEBL	0.10023594936655099	-1.8412589129541599	2.0861918209049297	0.0376326798335288	0.22301341592374602	-3.813739554044	0	Exon
ENSG00000239382.10	e1044170	ALKBH6	0.0676949105136198	-0.578769494764897	2.0861829664138503	0.0376334864596461	0.22301341592374602	-4.06362943245855	0	Exon
ENSG00000144567.10	e187162	FAM134A	0.0695231246314421	-0.24685963564467103	2.08617122703151	0.0376345559162571	0.22301341592374602	-4.133460193376621	0	Exon
ENSG00000144567.10	e187171	FAM134A	0.0695231246314421	-0.24685963564467103	2.08617122703151	0.0376345559162571	0.22301341592374602	-4.133460193376621	0	Exon
ENSG00000184347.14	e364610	SLIT3	0.0935156160928952	-1.21683684568478	2.086156556575	0.0376358924299394	0.223017607703304	-3.9500493150618396	0	Exon
ENSG00000095066.11	e1025897	HOOK2	-0.11705691994045402	-2.36486513716403	-2.08614112407616	0.037637298411259006	0.22302221097763603	-3.72547557089153	0	Exon
ENSG00000148985.19	e614214	PGAP2	-0.0548991079605155	0.813739741984501	-2.08611824593654	0.0376393828119385	0.22303083404804103	-4.305951757545141	0	Exon
ENSG00000004455.16	e24302	AK2	-0.0594855009842683	0.150889095890673	-2.0860959160810197	0.0376414173541842	0.22303886994052	-4.19707965022814	0	Exon
ENSG00000115310.17	e126842	RTN4	0.0334450226139769	6.7193207092051	2.08608418824381	0.0376424859513559	0.22303886994052	-4.70089723527472	0	Exon
ENSG00000187109.13	e722000	NAP1L1	0.0371903067141406	3.7949370426740496	2.08607796157288	0.0376430533131241	0.22303886994052	-4.5539436562852105	0	Exon
ENSG00000151779.12	e112479	NBAS	0.0384148901585936	1.71964365010135	2.08606603614718	0.0376441399543916	0.22303886994052	-4.40978807195142	0	Exon
ENSG00000130159.13	e1024333	ECSIT	-0.10651014535761802	-1.9494689233663	-2.08606118865655	0.0376445816639655	0.22303886994052	-3.8010426577477	0	Exon
ENSG00000130159.13	e1024359	ECSIT	-0.10651014535761802	-1.9494689233663	-2.08606118865655	0.0376445816639655	0.22303886994052	-3.8010426577477	0	Exon
ENSG00000181458.10	e237344	TMEM45A	0.0851213988235864	-1.01034161472068	2.08605502497118	0.037645143313289	0.22303886994052	-4.009382190202319	0	Exon
ENSG00000017427.15	e729969	IGF1	-0.162702675705193	-3.2514760942803997	-2.08603877678707	0.037646623919861	0.22304281252087102	-3.66926655934448	0	Exon
ENSG00000175471.19	e341044	MCTP1	0.0544878213825107	3.57520752314978	2.08603391279385	0.0376470671581627	0.22304281252087102	-4.540297209507361	0	Exon
ENSG00000068831.18	e641653	RASGRP2	-0.06399496218853201	0.38796854614042	-2.0860066880866	0.0376495481306423	0.223049300519371	-4.2449162602211405	0	Exon
ENSG00000106723.16	e541325	SPIN1	0.0775362109782313	-1.28859380132418	2.08599877425022	0.0376502693403637	0.223049300519371	-3.91234256700091	0	Exon
ENSG00000100341.11	e1138448	PNPLA5	0.14484225376676402	-3.1264864097589906	2.08599481461063	0.0376506301976637	0.223049300519371	-3.67692478292944	0	Exon
ENSG00000260372.6	e993469	AQP4-AS1	0.18370069500606398	-2.9211996083605296	2.0859942775680502	0.0376506791406621	0.223049300519371	-3.6816411880388396	0	Exon
ENSG00000164199.15	e340611	ADGRV1	0.10568092867895698	-0.0617967981563658	2.08595920173671	0.0376538758696431	0.223064510639567	-4.162018257054339	0	Exon
ENSG00000161509.13	e971866	GRIN2C	-0.0880323946080644	0.10396620482606699	-2.08593647182597	0.0376559475441852	0.22306816520778	-4.1869403535533	0	Exon
ENSG00000160255.17	e1114859	ITGB2	-0.120567175967324	-1.59953188390526	-2.0859334207782902	0.0376562256335421	0.22306816520778	-3.8663894552899105	0	Exon
ENSG00000234899.9	e970552	SOX9-AS1	0.15807883958840502	-3.0026457277185	2.08593172066398	0.0376563805921232	0.22306816520778	-3.6774260599621997	0	Exon
ENSG00000161970.12	e923061	RPL26	0.0355729827147925	5.1056200399463	2.08587197936507	0.0376618261170917	0.223091621663207	-4.62141937364238	0	Exon
ENSG00000141428.16	e995327	C18orf21	0.0530263220874213	0.0991092109654621	2.08587050741707	0.0376619602962432	0.223091621663207	-4.19123426448162	0	Exon
ENSG00000100523.14	e782329	DDHD1	0.0623047411333871	0.27667401686943704	2.08586406699595	0.0376625473939627	0.223091621663207	-4.2268172461274505	0	Exon
ENSG00000102858.12	e864474	MGRN1	-0.0540706603607876	0.510575481327729	-2.08586066340808	0.0376628576623401	0.223091621663207	-4.26049039209107	0	Exon
ENSG00000183337.16	e1149722	BCOR	0.11420958785309801	-1.98686412586829	2.08584000992171	0.0376647404646399	0.22309904627891394	-3.78684053891102	0	Exon
ENSG00000214575.9	e845520	CPEB1	-0.110904442723994	-1.9369544775669598	-2.08581227003652	0.0376672694000282	0.223107778159427	-3.7890053575922003	0	Exon
ENSG00000105650.21	e1034811	PDE4C	-0.19585003809645002	-3.43040246871476	-2.08580307353298	0.0376681078408193	0.223107778159427	-3.66238114526725	0	Exon
ENSG00000123570.3	e1164237	RAB9B	0.0473219162585465	3.4264525035536404	2.08580080793165	0.037668314397047	0.223107778159427	-4.5321740881375305	0	Exon
ENSG00000151914.19	e397332	DST	0.0357430252495032	2.3481257244235896	2.08579622565664	0.0376687321687567	0.223107778159427	-4.46458511154126	0	Exon
ENSG00000184347.14	e364720	SLIT3	0.0846818927082328	-0.814628766948203	2.08578863828478	0.0376694239275853	0.223108147582665	-4.022735667175589	0	Exon
ENSG00000181481.13	e936854	RNF135	0.0788780287790705	-1.00336121107382	2.0857388112800903	0.0376739670443328	0.22312810817368803	-3.9738846124419904	0	Exon
ENSG00000110075.14	e649929	PPP6R3	-0.0368437316494899	1.2318464096190802	-2.08573774981156	0.0376740638317911	0.22312810817368803	-4.36035724783068	0	Exon
ENSG00000103978.15	e818913	TMEM87A	-0.0711203024612549	-0.108278957729099	-2.08572467003139	0.0376752564975621	0.22312810817368803	-4.1520933656292405	0	Exon
ENSG00000196365.11	e1014638	LONP1	0.0756264780555363	-1.27630661326886	2.0857240631967398	0.0376753118319142	0.22312810817368803	-3.9253097321073103	0	Exon
ENSG00000153310.18	e515801	FAM49B	0.0394938923790231	3.5700273875742203	2.0857074197833603	0.0376768294923034	0.223131397887159	-4.53975446606575	0	Exon
ENSG00000175334.7	e645785	BANF1	-0.0867546873639115	-1.73090635407471	-2.08570256497668	0.0376772721966556	0.223131397887159	-3.8376648491668304	0	Exon
ENSG00000247708.7	e278545	STX18-AS1	0.069435313701649	-0.660381484801153	2.0856972632649	0.0376777556588559	0.223131397887159	-4.04637782121756	0	Exon
ENSG00000185359.12	e982105	HGS	-0.093396540931234	-1.20742766443349	-2.08568031480915	0.0376793012212152	0.223136823090971	-3.9274183831655	0	Exon
ENSG00000130175.9	e1024143	PRKCSH	-0.0610518025747344	0.17006808053208702	-2.08567225918984	0.0376800358476603	0.22313744583123699	-4.202747920457201	0	Exon
ENSG00000169744.12	e281853	LDB2	0.0513735375674255	0.691727034185431	2.08565827042999	0.0376813115716851	0.22314105842339102	-4.290104470027259	0	Exon
ENSG00000008838.18	e944347	MED24	-0.0523204350256832	0.144229275456341	-2.08565176510735	0.0376819048460189	0.22314105842339102	-4.20002715577189	0	Exon
ENSG00000184381.18	e1134098	PLA2G6	-0.0863345146530692	-1.4892942303658199	-2.08564474635241	0.0376825449534524	0.22314112135750896	-3.87422101170861	0	Exon
ENSG00000121057.12	e961158	AKAP1	0.0397290506304508	2.86581221467093	2.0856230079263502	0.0376845275474954	0.22314271525058102	-4.50142038335525	0	Exon
ENSG00000149403.11	e672958	GRIK4	0.073760998939234	-0.425654036282151	2.08562191836574	0.0376846269202533	0.22314271525058102	-4.09412072433554	0	Exon
ENSG00000143799.12	e100925	PARP1	-0.0388841353512623	3.18999828821134	-2.0856210888943	0.0376847025718754	0.22314271525058102	-4.51955374132716	0	Exon
ENSG00000100714.15	e787198	MTHFD1	0.0557154189802324	0.670965751619531	2.0855709480613998	0.0376892758881291	0.223163245091979	-4.29128101243639	0	Exon
ENSG00000152359.14	e336820	POC5	0.087172994954853	-1.36993248706667	2.08556927199933	0.0376894287689651	0.223163245091979	-3.9055833808247202	0	Exon
ENSG00000118307.18	e693022	CASC1	0.12091700957515801	-1.7222268222271002	2.08555845564006	0.037690415388393995	0.223165359350496	-3.83713244159317	0	Exon
ENSG00000171208.9	e885195	NETO2	0.0770101324220824	0.390409064848543	2.08552551723136	0.0376934200171168	0.223176068831712	-4.2519862967619195	0	Exon
ENSG00000159593.14	e893669	NAE1	0.0548574688347843	0.133417309291507	2.08552482384046	0.0376934832701622	0.223176068831712	-4.20009013784613	0	Exon
ENSG00000259431.5	e771630	THTPA	-0.0579848547474451	0.0618096827467114	-2.0855164215457402	0.0376942497580408	0.22317687943411102	-4.18320347412951	0	Exon
ENSG00000118402.5	e401609	ELOVL4	0.0850157801944513	-1.20175080825769	2.08549638919647	0.0376960772354968	0.223181214453339	-3.95230222545663	0	Exon
ENSG00000203930.10	e1171901	LINC00632	0.10341584893819197	-2.0079306938893997	2.08549459275283	0.0376962411221328	0.223181214453339	-3.79020385602458	0	Exon
ENSG00000144283.21	e161002	PKP4	-0.0624997410258256	2.9596878124422203	-2.0854654425337	0.0376989005343427	0.223193231831591	-4.50486066288201	0	Exon
ENSG00000092445.11	e817933	TYRO3	-0.0590740226021532	0.835306100807598	-2.08545426965383	0.0376999198931139	0.223195539169458	-4.30876849637903	0	Exon
ENSG00000050438.16	e705298	SLC4A8	0.0544907138728494	0.17379239209272002	2.08540860285143	0.0377040865530036	0.223216479144604	-4.209670977437811	0	Exon
ENSG00000170485.16	e144874	NPAS2	-0.0905323196834854	0.0213542366734286	-2.08538800114474	0.0377059663908721	0.223223880157458	-4.17723915439047	0	Exon
ENSG00000106554.11	e471022	CHCHD3	0.0529614088661183	0.43084818744788295	2.08537143358715	0.0377074781840007	0.22322910209014002	-4.24969220099145	0	Exon
ENSG00000258926.1	e785865		0.190122264441964	-2.20439347447673	2.08536420586278	0.0377081377315954	0.223229278620317	-3.7558616166694505	0	Exon
ENSG00000197136.4	e644691	PCNX3	-0.0644302647649954	-0.249677025888747	-2.08534130744088	0.0377102273338789	0.22323575039464197	-4.1222595892474	0	Exon
ENSG00000023171.15	e673757	GRAMD1B	0.0575253797904707	0.568560838131397	2.0853384242836697	0.0377104904442556	0.22323575039464197	-4.27395826817951	0	Exon
ENSG00000182175.13	e851246	RGMA	0.100327524193215	-0.5659964370510839	2.08532841873586	0.0377114035399811	0.22323742771521501	-4.070266401348641	0	Exon
ENSG00000033170.16	e787950	FUT8	-0.121149732368149	-1.7927426228310799	-2.0852966907696397	0.0377142991255592	0.223250087294381	-3.82209914874511	0	Exon
ENSG00000167981.5	e862817	ZNF597	0.0461386385727997	1.73926331962284	2.08529118418649	0.0377148016915356	0.223250087294381	-4.41602584127068	0	Exon
ENSG00000276293.4	e942243	PIP4K2B	-0.0352381288528798	2.91472715451491	-2.08527415560832	0.0377163558646248	0.223253396702814	-4.502939140161129	0	Exon
ENSG00000115758.12	e111462	ODC1	0.0865236015605191	-0.39329734759355606	2.08527125767582	0.0377166203600757	0.223253396702814	-4.09825781435183	0	Exon
ENSG00000159403.15	e685254	C1R	0.132653515116335	-0.7342900040966011	2.08522996934202	0.0377203889347988	0.22327197554689002	-4.04822284951699	0	Exon
ENSG00000147481.14	e498242	SNTG1	-0.0481379048990176	1.08455498627036	-2.0852197521699	0.0377213215523841	0.223273380731288	-4.33930601081003	0	Exon
ENSG00000172995.16	e211388	ARPP21	0.0650489438120994	0.894411632076121	2.08521356813077	0.0377218860374821	0.223273380731288	-4.31936952400356	0	Exon
ENSG00000160953.15	e1008399	MUM1	-0.116526725573074	-2.17433004548355	-2.08518277412868	0.0377246970513201	0.22328629066532898	-3.74904993829759	0	Exon
ENSG00000099810.18	e529290	MTAP	-0.0841872818422313	-1.3647916357991499	-2.08514565713886	0.0377280854934751	0.22330188487259803	-3.903039413369	0	Exon
ENSG00000188603.17	e877736	CLN3	-0.0759409816902504	-1.23015066187674	-2.0851401135751497	0.0377285915925201	0.22330188487259803	-3.9214738016654502	0	Exon
ENSG00000082497.11	e96180	SERTAD4	0.0636402259804948	0.374566184746282	2.08511757697443	0.0377306491287342	0.22331033419707	-4.2496412678884	0	Exon
ENSG00000164924.17	e510095	YWHAZ	0.0535233438726156	1.8526933138026398	2.08509755045858	0.0377324775807968	0.223317427418462	-4.42497132593078	0	Exon
ENSG00000124702.17	e392636	KLHDC3	0.0663544529688318	1.96501514073213	2.0850875569739697	0.0377333900297991	0.223319099183807	-4.43687533180905	0	Exon
ENSG00000164076.16	e223393	CAMKV	-0.0705945792926155	1.9350309813775102	-2.08507845532177	0.0377342210669875	0.223320289078436	-4.42525164997718	0	Exon
ENSG00000180817.11	e585169	PPA1	-0.0582345812578392	1.3337418749269199	-2.08506166903793	0.0377357537996189	0.22332563166813396	-4.3684186903780295	0	Exon
ENSG00000179454.13	e779392	KLHL28	0.0502356534550938	0.6049821290739611	2.08503496455925	0.0377381922586525	0.22333345764441398	-4.27873824915448	0	Exon
ENSG00000155085.15	e407355	AK9	0.117001390422231	-1.91906197174093	2.08503338809387	0.0377383362142274	0.22333345764441398	-3.79792973127837	0	Exon
ENSG00000111752.10	e686898	PHC1	-0.11271897748865599	-2.41052295607488	-2.0849984909951003	0.0377415229770587	0.22334858804565302	-3.7230397699657	0	Exon
ENSG00000164742.14	e439966	ADCY1	0.114175154108867	0.28197826038812895	2.0849883372303797	0.0377424502503148	0.223350346849568	-4.22655484530795	0	Exon
ENSG00000100403.11	e1136656	ZC3H7B	-0.0467096880235698	1.79680613426532	-2.08497828362672	0.0377433683957238	0.223352051579356	-4.42004393730161	0	Exon
ENSG00000129675.15	e1171247	ARHGEF6	0.0683995551884672	-0.132863273213541	2.08488908938407	0.0377515148958615	0.22339653041298496	-4.15273130348464	0	Exon
ENSG00000166411.13	e842980	IDH3A	0.0469329144821498	0.9732735697875409	2.08486948472684	0.0377533056762292	0.223398367337503	-4.328843956892991	0	Exon
ENSG00000188177.13	e148695	ZC3H6	0.0545002132959845	0.478499627982219	2.0848685960755	0.0377533868514845	0.223398367337503	-4.2597049009076295	0	Exon
ENSG00000116337.15	e54647	AMPD2	-0.0579513087830315	1.27882490867039	-2.0848649935452603	0.0377537159318104	0.223398367337503	-4.36762834541377	0	Exon
ENSG00000147202.17	e1162177	DIAPH2	0.0810662649263071	-1.27770543559497	2.08485345055347	0.03775477036596799	0.22340087756527	-3.94233413630811	0	Exon
ENSG00000177084.16	e746843	POLE	0.15728571956270002	-2.9267143314655297	2.08483753757902	0.0377562240324129	0.223405749989649	-3.68201097608867	0	Exon
ENSG00000184368.15	e1147084	MAP7D2	-0.136881500429516	-3.1079034468503903	-2.08482414117457	0.0377574478446839	0.2234092622137	-3.68202132936193	0	Exon
ENSG00000162735.18	e77178	PEX19	-0.0475584754263101	1.0025137220106	-2.08479865858735	0.0377597758690353	0.223419307788803	-4.33185716383307	0	Exon
ENSG00000008710.18	e859513	PKD1	-0.115006787816953	-1.8429407368551698	-2.08477135325721	0.0377622705506084	0.223426609853161	-3.8044287329269397	0	Exon
ENSG00000008710.18	e859572	PKD1	-0.115006787816953	-1.8429407368551698	-2.08477135325721	0.0377622705506084	0.223426609853161	-3.8044287329269397	0	Exon
ENSG00000118985.15	e341657	ELL2	-0.138836842786302	-2.02726689246062	-2.0847625674997197	0.0377630732687792	0.22342763006447897	-3.78091139168337	0	Exon
ENSG00000166411.13	e842967	IDH3A	0.0391694202933711	3.3695490028342996	2.08473433589529	0.0377656527718753	0.22343292062422598	-4.53243063660874	0	Exon
ENSG00000111728.10	e691949	ST8SIA1	0.10003252810956	-1.55700265489682	2.08473295586903	0.0377657788678236	0.22343292062422598	-3.8690502243495	0	Exon
ENSG00000134905.16	e763996	CARS2	-0.0682890524020602	-0.46822089673974	-2.0847320857556997	0.0377658583721222	0.22343292062422598	-4.07790483834094	0	Exon
ENSG00000165548.10	e794780	TMEM63C	0.0926696496256388	-1.42162682269457	2.08471655028929	0.0377672779082448	0.223437589861213	-3.90563061178145	0	Exon
ENSG00000120705.12	e353182	ETF1	0.0508497692972661	0.546162892374393	2.08470958877877	0.0377679140233821	0.22343762416893803	-4.26844891552678	0	Exon
ENSG00000044115.20	e353359	CTNNA1	-0.0738836581485317	0.8580315920835699	-2.08468000456755	0.0377706174129906	0.22343953552862	-4.31168116023026	0	Exon
ENSG00000044115.20	e353363	CTNNA1	-0.0738836581485317	0.8580315920835699	-2.08468000456755	0.0377706174129906	0.22343953552862	-4.31168116023026	0	Exon
ENSG00000044115.20	e353365	CTNNA1	-0.0738836581485317	0.8580315920835699	-2.08468000456755	0.0377706174129906	0.22343953552862	-4.31168116023026	0	Exon
ENSG00000140365.15	e840718	COMMD4	-0.0448302958554344	2.24374425905295	-2.08467845543663	0.0377707589763098	0.22343953552862	-4.4585687969101295	0	Exon
ENSG00000214050.7	e491586	FBXO16	0.0824567594094928	-0.457883471950584	2.08466249757667	0.0377722172704159	0.22343953552862	-4.10061733538317	0	Exon
ENSG00000022556.15	e1072862	NLRP2	0.332271030111562	-3.9741363344072402	2.0846615642105704	0.0377723025666925	0.22343953552862	-3.6667060925335897	0	Exon
ENSG00000104517.12	e510571	UBR5	0.0390707811125023	1.06629406910105	2.08465776946694	0.0377726493535356	0.22343953552862	-4.34544630371468	0	Exon
ENSG00000132692.18	e74862	BCAN	-0.0655606366560209	2.25857398815605	-2.08461819780547	0.0377762658156158	0.22345719938673	-4.460248615895639	0	Exon
ENSG00000171863.12	e109670	RPS7	0.0421281697876614	3.1116442185154503	2.08459300470586	0.037778568372109	0.223467090665249	-4.51700542227722	0	Exon
ENSG00000188659.9	e845118	SAXO2	0.16941767097982	-3.23260972880755	2.0845777743152	0.0377799604318428	0.223470775871756	-3.67033750527323	0	Exon
ENSG00000130164.12	e1023356	LDLR	-0.20629693661397	-2.89834243470581	-2.0845723940458	0.037780452199653994	0.223470775871756	-3.68697492158604	0	Exon
ENSG00000125462.16	e74501	C1orf61	0.0766958101403133	2.0089918575128998	2.0845609697822196	0.0377814964192304	0.223471061998607	-4.44148913201689	0	Exon
ENSG00000163714.17	e254118	U2SURP	0.0427192231776776	1.06142708936793	2.0845526707086797	0.0377822550004358	0.223471061998607	-4.34370032112136	0	Exon
ENSG00000142327.11	e196923	RNPEPL1	-0.11019591693596599	-2.23252413135313	-2.0845232197059502	0.0377849470899076	0.223471061998607	-3.7444569112761004	0	Exon
ENSG00000055118.14	e477691	KCNH2	-0.0537049207020818	1.09321182683407	-2.0845161453285	0.0377855937767422	0.223471061998607	-4.34530159834688	0	Exon
ENSG00000055118.14	e477695	KCNH2	-0.0537049207020818	1.09321182683407	-2.0845161453285	0.0377855937767422	0.223471061998607	-4.34530159834688	0	Exon
ENSG00000121022.13	e501858	COPS5	-0.0514408734742767	0.647797444115505	-2.0845119377387897	0.0377859784077015	0.223471061998607	-4.28109609838103	0	Exon
ENSG00000277149.4	e444126	TYW1B	-0.11619392019715	-1.8959733597210802	-2.08451157915676	0.0377860111871341	0.223471061998607	-3.7933918631388903	0	Exon
ENSG00000070182.18	e787496	SPTB	0.0653541170316582	-0.24934394509227104	2.0845081268867998	0.0377863267743199	0.223471061998607	-4.14044812519582	0	Exon
ENSG00000047579.19	e375628	DTNBP1	0.07436051736321299	2.6383997572180604	2.08450446908689	0.0377866611523601	0.223471061998607	-4.48513158670797	0	Exon
ENSG00000215146.4	e577134		0.215516975825232	-2.9118742807166202	2.08449617893422	0.037787419006612	0.223471061998607	-3.68882137015397	0	Exon
ENSG00000065548.17	e173488	ZC3H15	0.0406442787114266	1.4060799404541	2.08449600301903	0.0377874350882506	0.223471061998607	-4.3816604854289	0	Exon
ENSG00000147202.17	e1162078	DIAPH2	0.0734006220141501	-0.643570938095841	2.0844861343644	0.0377883372604065	0.22347266914275798	-4.05640045122447	0	Exon
ENSG00000182473.21	e975839	EXOC7	-0.0392867802966491	1.24706777823983	-2.08445640251847	0.0377910553959505	0.223485015298425	-4.36463882611645	0	Exon
ENSG00000096093.15	e396000	EFHC1	0.12735071834117598	-2.7203606208582096	2.08443662659979	0.0377928634362901	0.223488477821679	-3.7017549336620497	0	Exon
ENSG00000100523.14	e782352	DDHD1	0.0641258557576226	-0.678004483270905	2.08443265256281	0.0377932267769564	0.223488477821679	-4.0412764732214	0	Exon
ENSG00000116001.15	e132523	TIA1	-0.0564087843381921	-0.192209741487891	-2.08442931111212	0.0377935322834489	0.223488477821679	-4.13550864327614	0	Exon
ENSG00000113716.12	e359505	HMGXB3	0.0605597449133964	-0.48689348344178296	2.08442039683586	0.0377943473197902	0.22348956928046104	-4.08357679220406	0	Exon
ENSG00000167535.7	e701229	CACNB3	-0.0806239582173391	-0.36964432684175896	-2.08441233633566	0.0377950843079218	0.22349019918752303	-4.110245923563819	0	Exon
ENSG00000186716.19	e1122616	BCR	0.0501790612005194	3.51649192743463	2.08437168546357	0.0377988012879068	0.22350845009163897	-4.541782183475321	0	Exon
ENSG00000234899.9	e970559	SOX9-AS1	0.153118277687659	-2.7640697268748395	2.084346094829	0.0378011413701961	0.22351725615974502	-3.6957359580487	0	Exon
ENSG00000255104.7	e926153	TBC1D26	-0.17258278207212602	-3.5437772282130005	-2.0843351563229797	0.0378021416568472	0.22351725615974502	-3.66474070439588	0	Exon
ENSG00000129951.18	e1006742	PLPPR3	0.1112704636943	-0.840229815174624	2.08433471346357	0.0378021821552083	0.22351725615974502	-4.01999713525758	0	Exon
ENSG00000108010.11	e606889	GLRX3	0.0560507252915346	-0.384384310086492	2.08432743855912	0.0378028474319261	0.223517461543315	-4.105812225861491	0	Exon
ENSG00000073969.18	e953625	NSF	0.0688816191967147	2.18852409020047	2.08431173532403	0.0378042834981677	0.22352222430276503	-4.45127458633054	0	Exon
ENSG00000162704.15	e87067	ARPC5	-0.0445499106042377	2.3034649199659305	-2.08430315894848	0.0378050678303281	0.22352313351403302	-4.46292117072294	0	Exon
ENSG00000009307.15	e58415	CSDE1	-0.0266342146537666	3.7760817530138797	-2.08428840283807	0.0378064173480657	0.223524060022032	-4.55604831063697	0	Exon
ENSG00000046653.14	e1145116	GPM6B	-0.0527322007624104	5.17388187420476	-2.08428765597826	0.0378064856531051	0.223524060022032	-4.62802293741678	0	Exon
ENSG00000132182.11	e204933	NUP210	-0.076872232094077	-0.98012542850763	-2.08423994067278	0.0378108497371541	0.223540452676411	-3.9743091259717103	0	Exon
ENSG00000159363.17	e12567	ATP13A2	0.123110724912782	-2.6974981970496406	2.08423906436958	0.0378109298886428	0.223540452676411	-3.70610439647345	0	Exon
ENSG00000003987.13	e485255	MTMR7	0.0543578109340808	0.18129477336781	2.08423328966352	0.0378114580785075	0.223540452676411	-4.21717666219734	0	Exon
ENSG00000150636.16	e1003715	CCDC102B	0.0612047383094459	0.34134028415326395	2.08422976242683	0.0378117807042056	0.223540452676411	-4.23881136213231	0	Exon
ENSG00000161970.12	e923053	RPL26	0.0355388787458495	5.10629014053775	2.0841845751546697	0.0378159140556425	0.22355875881988	-4.62489537458235	0	Exon
ENSG00000184271.16	e705002	POU6F1	-0.0754635727829381	-0.93515382125024	-2.0841821216022103	0.0378161384970209	0.22355875881988	-3.98093517620454	0	Exon
ENSG00000106829.18	e539363	TLE4	-0.051377903610184	1.2421017919893602	-2.0841664635068	0.037817570865120005	0.223559543655518	-4.3635132177794	0	Exon
ENSG00000177565.16	e262156	TBL1XR1	-0.165714404933556	-3.1816983555831	-2.08416405013043	0.0378177916395985	0.223559543655518	-3.6687916481222405	0	Exon
ENSG00000100084.14	e1118700	HIRA	0.053872349912543	-0.0607698226812001	2.08415998808082	0.0378181632363761	0.223559543655518	-4.16550841623118	0	Exon
ENSG00000164930.11	e511061	FZD6	0.0765189731650528	-0.394005640125676	2.08413625726373	0.0378203341966502	0.22356864888521302	-4.10633377946689	0	Exon
ENSG00000167216.16	e997768	KATNAL2	0.11480568408761802	-2.23591419812383	2.08412530827791	0.0378213358758036	0.223570193353977	-3.7491750253532796	0	Exon
ENSG00000083642.18	e751679	PDS5B	-0.114782018116174	-2.46519351252449	-2.0841196138058002	0.0378218568493579	0.223570193353977	-3.7328477231353503	0	Exon
ENSG00000106443.15	e428930	PHF14	0.0462105298060147	0.8516877474986129	2.0841084286005	0.037822880174725	0.22357251423607502	-4.31504984381813	0	Exon
ENSG00000230461.8	e97561	PROX1-AS1	-0.18117541537074103	-3.34818148718198	-2.08408114676969	0.0378253762664899	0.223583540475008	-3.66569045396168	0	Exon
ENSG00000171953.15	e928393	ATPAF2	-0.0688632915440999	-0.593923946205293	-2.0840523132768403	0.037828014477109	0.223595406388281	-4.0522391828915	0	Exon
ENSG00000129682.14	e1171452	FGF13	0.0751794453213366	5.6461062844690595	2.08402113297303	0.037830867593391	0.22360636888797303	-4.654348613131299	0	Exon
ENSG00000133265.10	e1073828	HSPBP1	0.0663934921260107	0.834760124926643	2.0840122485495503	0.0378316805855429	0.22360636888797303	-4.31512519094649	0	Exon
ENSG00000205810.8	e688217	KLRC3	-0.14228588060643801	-1.6856928799776998	-2.0840057898391002	0.0378322716159153	0.22360636888797303	-3.83788770769234	0	Exon
ENSG00000198887.8	e537462	SMC5	0.0821307546340468	-0.8789587862215391	2.08400447115275	0.037832392288602	0.22360636888797303	-4.00362673805439	0	Exon
ENSG00000100220.11	e1130841	RTCB	-0.0470941542537689	0.21084392315080497	-2.0839854746721898	0.0378341306886814	0.22361271585435302	-4.21551486969663	0	Exon
ENSG00000184164.14	e1140512	CRELD2	0.0768748588901097	-0.44151974535481797	2.08397779981186	0.0378348330474849	0.22361271585435302	-4.09765005256967	0	Exon
ENSG00000173818.16	e980555	ENDOV	0.0494730344349047	1.47350230257997	2.08397205732046	0.0378353585743494	0.22361271585435302	-4.3925262839227495	0	Exon
ENSG00000089597.16	e638213	GANAB	-0.0358675376721084	2.0084124910874297	-2.0839584832530598	0.0378366008364449	0.22361533145545198	-4.44278479042433	0	Exon
ENSG00000089094.17	e741167	KDM2B	-0.0679971237918808	-0.806204583033867	-2.08394984991986	0.0378373909539736	0.22361533145545198	-4.01431224716852	0	Exon
ENSG00000178662.15	e163753	CSRNP3	0.0564537372815993	0.965368300712189	2.0839465431918702	0.0378376935874886	0.22361533145545198	-4.33119456941308	0	Exon
ENSG00000162814.10	e98171	SPATA17	0.18662958602264798	-2.58771958108626	2.0839352397351	0.037838728101510004	0.22361771720427104	-3.72151274532261	0	Exon
ENSG00000156687.10	e493097	UNC5D	-0.11754268130138	-1.8584291171073202	-2.08391861705924	0.037840249484533996	0.22361944465017103	-3.83312370406072	0	Exon
ENSG00000106113.18	e434419	CRHR2	-0.12152447774899698	-1.9580059239636698	-2.0839182611048703	0.0378402820636712	0.22361944465017103	-3.79949984664985	0	Exon
ENSG00000260920.2	e29137		0.0618310177475571	1.3752840655575	2.08390075841508	0.0378418840472201	0.22362518365083198	-4.381455730305279	0	Exon
ENSG00000152503.9	e345164	TRIM36	0.178697280761629	-3.22003519851887	2.08388638826786	0.0378431993591825	0.223629228413487	-3.6737553535359706	0	Exon
ENSG00000068366.19	e1165577	ACSL4	0.0545467770830133	1.00624038504857	2.08385502210269	0.0378460704669405	0.223632647701207	-4.33892375095478	0	Exon
ENSG00000161970.12	e923049	RPL26	0.0355307201930092	5.10633824467151	2.08385044278319	0.0378464896513631	0.223632647701207	-4.6255786589431205	0	Exon
ENSG00000187609.15	e564948	EXD3	-0.144111611699435	-2.8322662939632304	-2.0838472952843	0.0378467777712543	0.223632647701207	-3.68934089555131	0	Exon
ENSG00000172995.16	e211208	ARPP21	0.0650167799609042	0.894843719218072	2.08384644573201	0.0378468555390101	0.223632647701207	-4.32217559860232	0	Exon
ENSG00000184164.14	e1140484	CRELD2	0.0768559320521622	-0.441313305054444	2.08384560703985	0.0378469323127659	0.223632647701207	-4.09792444244675	0	Exon
ENSG00000188706.12	e1168939	ZDHHC9	-0.0900824956590107	0.134595230261782	-2.08383591725508	0.0378478193238755	0.223633819403161	-4.19654061068843	0	Exon
ENSG00000009694.13	e1168668	TENM1	0.155169844371117	-3.41777608792054	2.08382965760034	0.0378483923474145	0.223633819403161	-3.66701066854461	0	Exon
ENSG00000035928.14	e284923	RFC1	-0.0531307777999896	0.137866506831078	-2.08376628811687	0.0378541937563658	0.22366436992624897	-4.2010250435478	0	Exon
ENSG00000101294.16	e1085313	HM13	0.0861363673912444	-1.9160658730770799	2.0837354683310902	0.0378570155495176	0.223671212840232	-3.80535636034358	0	Exon
ENSG00000092758.15	e1100491	COL9A3	-0.140344412148406	-1.86496826233748	-2.08373300649975	0.0378572409572359	0.223671212840232	-3.8073150932423103	0	Exon
ENSG00000133101.9	e752595	CCNA1	0.10260026467033499	-1.15151370095304	2.0837329643744997	0.0378572448142749	0.223671212840232	-3.96437502304779	0	Exon
ENSG00000159164.9	e64580	SV2A	-0.0533465475008373	1.94901570166215	-2.083705303306	0.0378597775681424	0.22368109215547	-4.43271552666788	0	Exon
ENSG00000164073.9	e307743	MFSD8	-0.055940205747684005	-0.154637901764753	-2.08370092000048	0.0378601789337439	0.22368109215547	-4.14477775937379	0	Exon
ENSG00000231952.3	e435128	DPY19L1P2	0.151514862041864	-3.06701378997911	2.08369365088976	0.0378608445515279	0.223681296659195	-3.6759153013769703	0	Exon
ENSG00000171097.13	e556849	KYAT1	-0.0706670526901119	-0.545213299926706	-2.08366111833002	0.0378638236147529	0.22369208868698	-4.06788098598639	0	Exon
ENSG00000115687.13	e197771	PASK	0.0791941409993595	0.369456829972825	2.08365492755642	0.037864390537357004	0.22369208868698	-4.24567025026905	0	Exon
ENSG00000147041.11	e1149321	SYTL5	-0.0754611190720402	-0.0214063412166542	-2.08364958460671	0.0378648798259732	0.22369208868698	-4.1844226419576795	0	Exon
ENSG00000162066.14	e860968	AMDHD2	-0.137293316327933	-2.63640465256368	-2.08364613892149	0.0378651953726173	0.22369208868698	-3.70049677883119	0	Exon
ENSG00000047849.21	e218476	MAP4	-0.0594387804003448	1.5381484554888702	-2.08362705073917	0.0378669434580235	0.223692882052584	-4.395759663077341	0	Exon
ENSG00000120688.8	e753870	WBP4	-0.0587983755604761	-0.571520129148559	-2.08362427221301	0.037867197919691	0.223692882052584	-4.0677841896603	0	Exon
ENSG00000136098.16	e757738	NEK3	-0.094239718287586	-0.967289213513638	-2.0836240007878404	0.0378672227773007	0.223692882052584	-3.98132947834481	0	Exon
ENSG00000164742.14	e439946	ADCY1	0.114623923510336	0.31551299266848	2.0835941667866003	0.0378699551142361	0.223698969295124	-4.23491329297966	0	Exon
ENSG00000065548.17	e173515	ZC3H15	0.0452183740947854	1.1067332287632499	2.08359361095397	0.0378700060215777	0.223698969295124	-4.34938695644228	0	Exon
ENSG00000151332.18	e778244	MBIP	-0.0748437238506623	-0.7499119842047891	-2.08358724545371	0.0378705890262334	0.223698969295124	-4.0297038427716405	0	Exon
ENSG00000172037.13	e221569	LAMB2	0.0495884198922626	0.7857512846473549	2.08358518814832	0.0378707774527526	0.223698969295124	-4.31217704308694	0	Exon
ENSG00000151090.17	e208298	THRB	-0.0810189422010603	-0.964421572948562	-2.08356925841133	0.0378722364683426	0.223702536641254	-3.99144178872896	0	Exon
ENSG00000054356.13	e188079	PTPRN	0.0727333256056414	2.06338400643887	2.08356481438704	0.0378726435081547	0.223702536641254	-4.44641305308884	0	Exon
ENSG00000141542.10	e985012	RAB40B	0.054570277849456	0.8312856887353679	2.08351705145679	0.0378770184757533	0.223724650410354	-4.3143121068516805	0	Exon
ENSG00000168036.16	e214385	CTNNB1	0.0318374753374665	3.2047082848546804	2.08349168798675	0.037879341883017996	0.22373464588445802	-4.5261745428268	0	Exon
ENSG00000155893.12	e252976	PXYLP1	0.0529167048671809	2.17857524831767	2.08347653869752	0.0378807296837062	0.223739114949574	-4.45800746746988	0	Exon
ENSG00000161970.12	e923040	RPL26	0.0355238479827055	5.106462933602231	2.08344184629278	0.0378839079596282	0.22375247238533702	-4.626417226191389	0	Exon
ENSG00000155846.16	e359321	PPARGC1B	-0.0747594352127764	-0.372907752982245	-2.0834380735292197	0.0378842536076154	0.22375247238533702	-4.106780809086049	0	Exon
ENSG00000136828.18	e552980	RALGPS1	-0.0516095101063033	0.23485079564775999	-2.08342296230827	0.0378856380741651	0.22375692123826102	-4.2157971083431205	0	Exon
ENSG00000213366.12	e54993	GSTM2	0.15835898351147698	-0.00139647809621662	2.0833695110478403	0.037890535542188	0.22378211778665	-4.18374243550155	0	Exon
ENSG00000168658.18	e143629	VWA3B	0.36693728311362	-4.004992180932541	2.0833360967253602	0.0378935974017822	0.22379647254291396	-3.66674905467915	0	Exon
ENSG00000186960.10	e775447	LINC01551	0.0749028927332487	0.6789569830949139	2.08332173520021	0.0378949134584786	0.223799337500388	-4.2951440796555005	0	Exon
ENSG00000112659.13	e393255	CUL9	-0.0706269032348441	-0.407261261039528	-2.08331702417521	0.0378953451743327	0.223799337500388	-4.09571214540514	0	Exon
ENSG00000249115.8	e1042891	HAUS5	-0.16472913908444298	-3.2735635149883904	-2.0833077168973704	0.0378961981007257	0.22380062327866	-3.6682213191054	0	Exon
ENSG00000154328.15	e483941	NEIL2	0.0553261121825843	-0.105361739859886	2.08330086993727	0.0378968255720971	0.22380062327866	-4.15851517392859	0	Exon
ENSG00000156931.15	e267258	VPS8	0.05303312976714	-0.21350140353132602	2.08327797712049	0.0378989235875725	0.22380928462093103	-4.13812753907683	0	Exon
ENSG00000113621.14	e351409	TXNDC15	0.0342887521080395	1.8886545380297899	2.08324927958832	0.0379015537171191	0.223819027917905	-4.43132333472424	0	Exon
ENSG00000177542.10	e610206	SLC25A22	-0.0818850246921713	0.0213326412623958	-2.0832461968359	0.0379018362607274	0.223819027917905	-4.1798498200216905	0	Exon
ENSG00000105699.16	e1041677	LSR	-0.18184020539499599	-3.3735220529205203	-2.08322521943203	0.0379037589511715	0.22382665320349898	-3.6679553825117797	0	Exon
ENSG00000144857.14	e240663	BOC	0.123275991087106	-2.21681226642744	2.08320673758488	0.0379054529796079	0.223832927978483	-3.7634457620483	0	Exon
ENSG00000133107.14	e753332	TRPC4	0.16840140525246802	-3.14851950890643	2.08318749319876	0.0379072169703457	0.223839615667194	-3.6776358295066403	0	Exon
ENSG00000112893.9	e343914	MAN2A1	-0.0633484221724871	3.1171667123474505	-2.08315078682682	0.0379105817667231	0.22385396236548002	-4.517776220574139	0	Exon
ENSG00000204852.15	e734699	TCTN1	0.0931890963859738	-1.6440068647275001	2.08314721105819	0.037910909563589994	0.22385396236548002	-3.84842216248497	0	Exon
ENSG00000273899.4	e1133268	NOL12	-0.0680067572046757	-0.75075056869609	-2.08312848659277	0.0379126261070978	0.22386036921087	-4.02298811595716	0	Exon
ENSG00000133636.10	e724488	NTS	0.41763939754889795	-3.67556755507413	2.08309677579284	0.0379155333090409	0.223869047156595	-3.66721916940929	0	Exon
ENSG00000185122.10	e522642	HSF1	-0.0738650666250889	-0.777304886341875	-2.08309091747316	0.0379160704124561	0.223869047156595	-4.01658797160783	0	Exon
ENSG00000163482.11	e186349	STK36	-0.0955422157967919	-1.77372824504309	-2.08308644148104	0.0379164807854717	0.223869047156595	-3.82219308842725	0	Exon
ENSG00000103365.15	e875181	GGA2	0.0785154587969081	-1.25033073885023	2.0830849020894298	0.0379166219226054	0.223869047156595	-3.9323932668675297	0	Exon
ENSG00000148516.21	e575110	ZEB1	0.11529380375536301	-2.25620484213662	2.0830610702543204	0.0379188069708973	0.22387821933841698	-3.75089647512358	0	Exon
ENSG00000140988.15	e858680	RPS2	0.0603060820169808	1.57961329043111	2.0830328400566103	0.0379213954270781	0.22388977295461104	-4.403627767975849	0	Exon
ENSG00000166411.13	e842935	IDH3A	0.039135884507074	3.3698400188689397	2.0830255239958	0.037922066268918996	0.22389000468568301	-4.53592149644005	0	Exon
ENSG00000256407.2	e38906		0.0908735587180889	-1.77227238125249	2.08301436313151	0.0379230896772473	0.223892317909482	-3.8295072790722102	0	Exon
ENSG00000198408.13	e597942	MGEA5	0.0389057492374321	3.05301816123672	2.08298309143704	0.0379259572969734	0.22390226170595395	-4.51851647276102	0	Exon
ENSG00000137145.20	e528736	DENND4C	0.0545907579157852	0.573987419533325	2.0829794419498	0.0379262919676419	0.22390226170595395	-4.2763166405983	0	Exon
ENSG00000258653.3	e792166		-0.048240251407164994	0.336823552733718	-2.08297533221675	0.0379266688474708	0.22390226170595395	-4.23313510925745	0	Exon
ENSG00000065548.17	e173493	ZC3H15	0.0406154290558618	1.4060387259185099	2.0829373343217	0.0379301535659535	0.223918012104549	-4.38480222913465	0	Exon
ENSG00000165795.22	e767496	NDRG2	-0.0497129667086191	4.09367505902164	-2.08293246501959	0.0379306001406377	0.223918012104549	-4.5742181878710495	0	Exon
ENSG00000149294.16	e666879	NCAM1	-0.0407689129592893	3.24410682388583	-2.08291874677667	0.0379318582957946	0.223921710402917	-4.529386209048231	0	Exon
ENSG00000054219.10	e161715	LY75	0.209357729040557	-3.21764836823981	2.0828424478981398	0.0379388566227087	0.223959293753554	-3.6742441429333996	0	Exon
ENSG00000131725.13	e1166915	WDR44	-0.0524741998812029	-0.0147068472036714	-2.0828336201390503	0.0379396663983494	0.22396034442755103	-4.1745446182336	0	Exon
ENSG00000198707.14	e724678	CEP290	0.0769751086783223	-1.09280709096842	2.08278870198367	0.0379437869963215	0.22398093874294	-3.95976449720537	0	Exon
ENSG00000142197.12	e1108967	DOPEY2	0.0666507566996637	-0.337051575954857	2.08277077100251	0.0379454320139701	0.22398691934578102	-4.13039109871545	0	Exon
ENSG00000146426.17	e420044	TIAM2	0.0922595270402166	-1.03033718753752	2.0827369502059496	0.0379485349551312	0.223996503131686	-4.00562494412549	0	Exon
ENSG00000254986.7	e646618	DPP3	-0.0843254417945809	-1.22332147438911	-2.08273555876834	0.0379486626193618	0.223996503131686	-3.92874116083026	0	Exon
ENSG00000177990.11	e717761	DPY19L2	0.0979213008209628	-1.17703663359079	2.08272478696473	0.0379496509434347	0.223996503131686	-3.95450188043164	0	Exon
ENSG00000165309.13	e572733	ARMC3	0.26912688366264303	-3.0004181401985495	2.08272118020123	0.0379499818726113	0.223996503131686	-3.69264660895188	0	Exon
ENSG00000273749.4	e808897	CYFIP1	0.0519674849943558	2.03747067702374	2.08271863874587	0.0379502150586987	0.223996503131686	-4.44820550228711	0	Exon
ENSG00000137171.14	e392714	KLC4	-0.150703959296016	-3.19712270390524	-2.08269659093017	0.0379522380627026	0.22400471385899104	-3.67163858309163	0	Exon
ENSG00000134184.12	e54998	GSTM1	0.218666463659008	-2.2174829035716	2.08264980583114	0.037956531148649005	0.224026322747733	-3.76464329679717	0	Exon
ENSG00000073910.19	e751182	FRY	0.0564767444316717	0.295781675732972	2.08260266564374	0.0379608572375493	0.224044755049393	-4.23904023120583	0	Exon
ENSG00000123607.14	e163857	TTC21B	0.0604029273053772	-0.24513083548570896	2.0826020017038	0.0379609181708018	0.224044755049393	-4.13410677912731	0	Exon
ENSG00000188981.10	e277945	MSANTD1	-0.175187017521023	-3.63167433972463	-2.08256978650601	0.0379638748288937	0.2240556909163	-3.66751420310673	0	Exon
ENSG00000006118.14	e635786	TMEM132A	-0.0610249851365831	1.37099300959585	-2.08256803915274	0.0379640352037368	0.2240556909163	-4.38349150964762	0	Exon
ENSG00000154864.11	e988977	PIEZO2	-0.19504633998693696	-2.33447175810072	-2.08255961605918	0.0379648082966847	0.22405652325064998	-3.75980784871308	0	Exon
ENSG00000110321.15	e619244	EIF4G2	0.0402576348932082	2.46954130477225	2.08250841098572	0.0379695083178083	0.22407726711439901	-4.48115111649041	0	Exon
ENSG00000132471.11	e975098	WBP2	-0.0760460744377878	-0.17532331032582302	-2.08250754902082	0.0379695874402601	0.22407726711439901	-4.15086736409437	0	Exon
ENSG00000123600.18	e166747	METTL8	-0.181969178512638	-3.55311641154107	-2.08249131256447	0.03797107786163101	0.22408233228641297	-3.66777292123792	0	Exon
ENSG00000118946.11	e758216	PCDH17	0.06823708634546201	4.54621091755378	2.0824843564980102	0.0379717164072638	0.224082370118179	-4.60067759882267	0	Exon
ENSG00000186716.19	e1122629	BCR	0.0578836304192877	2.56015119193986	2.08245878307278	0.0379740640483279	0.224091711509636	-4.48649377342559	0	Exon
ENSG00000161970.12	e923034	RPL26	0.0355006046190493	5.10652086953093	2.08245334076086	0.0379745636686893	0.224091711509636	-4.6284342175535595	0	Exon
ENSG00000110851.11	e732073	PRDM4	0.0532653752726435	-0.313167582357628	2.08242887139945	0.0379768100979298	0.224101237307975	-4.12076686047374	0	Exon
ENSG00000141449.14	e991282	GREB1L	0.15459309505963	-2.8621569814970296	2.08242034813885	0.0379775926093119	0.224102124350572	-3.6938517801082904	0	Exon
ENSG00000101327.8	e1078167	PDYN	-0.12754480116874	0.6998219746158901	-2.08241334348712	0.0379782357091555	0.224102188723241	-4.297473945392819	0	Exon
ENSG00000120699.12	e752752	EXOSC8	-0.0781566221441899	-1.16301656347745	-2.08239707740338	0.0379797291405994	0.224107270651775	-3.9464049096869505	0	Exon
ENSG00000138867.16	e1124061	GUCD1	-0.103843292269171	-2.3643060971562404	-2.08238705998711	0.0379806488905842	0.22410896734101396	-3.73379367638684	0	Exon
ENSG00000151067.21	e679833	CACNA1C	0.0658337037087466	-0.651674506256039	2.08236094900334	0.0379830463623266	0.224118512947773	-4.06394942051004	0	Exon
ENSG00000100324.13	e1135290	TAB1	-0.0704530834260484	-0.83725987535319	-2.0823532714736	0.0379837513262858	0.224118512947773	-4.00865110314182	0	Exon
ENSG00000049883.14	e335236	PTCD2	0.0756218659096611	-1.06814048472425	2.0823487844919	0.0379841633338202	0.224118512947773	-3.96602806365725	0	Exon
ENSG00000127989.13	e452216	MTERF1	0.16507750998478302	-3.50721393551954	2.08233045117785	0.0379858467909679	0.22412471537443898	-3.6680204550130897	0	Exon
ENSG00000243989.8	e226359	ACY1	-0.12021654550626598	-2.3739852792815297	-2.08232189955881	0.0379866320654485	0.224125618210757	-3.7326068231225698	0	Exon
ENSG00000047849.21	e218560	MAP4	0.169251444353404	-3.37672479890872	2.0822807414853	0.0379904117056319	0.224144187834475	-3.6695663172965403	0	Exon
ENSG00000204463.12	e382550	BAG6	-0.0566062016164675	0.0768200585281929	-2.0822702679987	0.037991373561153	0.224144325715225	-4.190579124729259	0	Exon
ENSG00000105325.13	e1011510	FZR1	-0.0812490080754845	-1.4232587274963	-2.0822667168356	0.0379916996946939	0.224144325715225	-3.8873153700841003	0	Exon
ENSG00000067445.20	e1156845	TRO	0.0737684780067	-0.9556521916863349	2.08225375892484	0.0379928897502342	0.224147616262158	-3.9948871273631	0	Exon
ENSG00000161970.12	e923038	RPL26	0.0354972406272377	5.10651769408964	2.08220742837777	0.0379971450116719	0.22416650330461	-4.62893487161124	0	Exon
ENSG00000140400.15	e841078	MAN2C1	-0.0529768083201842	0.66745004213001	-2.08220513305773	0.0379973558375223	0.22416650330461	-4.29350955560961	0	Exon
ENSG00000141582.14	e979528	CBX4	-0.0803418372787216	-1.00037360575342	-2.08217430356698	0.0380001876325197	0.22417915625886198	-3.98128306226108	0	Exon
ENSG00000155329.11	e350413	ZCCHC10	0.0355266352816919	1.7276865389220903	2.0821680137797998	0.0380007653932853	0.22417915625886198	-4.41810946725454	0	Exon
ENSG00000154153.13	e323014	FAM134B	-0.0846679807580015	-0.35225133098673606	-2.08212767165432	0.0380044712768587	0.224192244705197	-4.1153789337051405	0	Exon
ENSG00000109685.17	e276293	WHSC1	-0.0727294773137062	-1.32271401741179	-2.08212356216938	0.0380048487971594	0.224192244705197	-3.9068183557782	0	Exon
ENSG00000163297.16	e295256	ANTXR2	0.0832256299188878	0.73399291693138	2.08212097666368	0.0380050863178336	0.224192244705197	-4.30758795531116	0	Exon
ENSG00000188042.7	e194512	ARL4C	-0.0762650627695261	2.58817071338704	-2.08211632333592	0.0380055138047291	0.224192244705197	-4.4895987552586	0	Exon
ENSG00000156802.12	e514377	ATAD2	-0.0712897952574567	-0.8557208239352471	-2.08208676890796	0.0380082289748819	0.224204530371767	-4.0060872780891605	0	Exon
ENSG00000175866.15	e981003	BAIAP2	-0.149914776872983	-2.81670024814448	-2.08206535354942	0.0380101965108749	0.224209046622323	-3.6911442541237998	0	Exon
ENSG00000047579.19	e375632	DTNBP1	0.074302893323625	2.63779807819703	2.0820646671414	0.0380102595760473	0.224209046622323	-4.49003848633724	0	Exon
ENSG00000128656.13	e168481	CHN1	0.0562794661788531	4.79316985939939	2.08205009948739	0.0380115980308051	0.22421321077507897	-4.615326566285621	0	Exon
ENSG00000065548.17	e173482	ZC3H15	0.0405891519431821	1.4061545460519498	2.0820155256512702	0.0380147747854225	0.224225179875768	-4.3866743964854	0	Exon
ENSG00000033170.16	e787940	FUT8	-0.120982376661672	-1.792611835266	-2.08201424709896	0.0380148922672434	0.224225179875768	-3.82827778109934	0	Exon
ENSG00000145526.11	e323413	CDH18	-0.10815980509500801	-2.16161106171322	-2.0819936107426398	0.0380167885146826	0.22423037699477397	-3.7853494191632597	0	Exon
ENSG00000152910.18	e903720	CNTNAP4	-0.0920340525900069	1.45654794085512	-2.08199089043524	0.0380170384861501	0.22423037699477397	-4.388239884829759	0	Exon
ENSG00000140829.11	e902120	DHX38	-0.0607662845903677	-0.0127154866664495	-2.08197760081997	0.03801825970089601	0.224232708661099	-4.17608782622261	0	Exon
ENSG00000140386.12	e842170	SCAPER	-0.0479672415591247	0.4892363164278711	-2.08197282113716	0.0380186989256472	0.224232708661099	-4.265156682724471	0	Exon
ENSG00000092445.11	e817884	TYRO3	-0.0593381414972719	0.817885010953065	-2.0819368043569897	0.038022008795342996	0.22424304269307002	-4.31336804954914	0	Exon
ENSG00000161533.11	e975505	ACOX1	0.0358091621322649	4.73516308585941	2.08192954406036	0.0380226760318043	0.22424304269307002	-4.6121928958748	0	Exon
ENSG00000122512.14	e427489	PMS2	-0.0840808695512605	-1.5266448395773402	-2.08191932959436	0.0380236147795426	0.22424304269307002	-3.88905169140074	0	Exon
ENSG00000154640.14	e1104637	BTG3	0.0715780542322228	0.190031047112455	2.08191741233703	0.0380237909848883	0.22424304269307002	-4.21878028928754	0	Exon
ENSG00000197601.12	e620216	FAR1	-0.0469641023509513	4.6676171439869005	-2.0819141896447597	0.038024087167674	0.22424304269307002	-4.60687868869076	0	Exon
ENSG00000070614.14	e360132	NDST1	-0.0470965612293698	1.0014797478830602	-2.0819124549944	0.0380242465922049	0.22424304269307002	-4.339685894469819	0	Exon
ENSG00000100478.14	e776239	AP4S1	-0.173023864155608	-3.57770246053435	-2.08189618603505	0.0380257418326651	0.224248129987561	-3.66876493805275	0	Exon
ENSG00000232903.2	e607425	LINC01166	-0.179660573337511	-2.11735974262001	-2.08188049021932	0.0380271844444697	0.224252906752472	-3.7730443054744303	0	Exon
ENSG00000174231.16	e912423	PRPF8	-0.0345976128261968	2.15135668611259	-2.08183815040646	0.0380310761550173	0.22426956540597603	-4.459206360772849	0	Exon
ENSG00000070961.15	e725115	ATP2B1	0.0591052216840253	4.146146111235129	2.08183599126003	0.0380312746244536	0.22426956540597603	-4.57980314247236	0	Exon
ENSG00000120539.14	e573872	MASTL	0.131746816848935	-2.44384845890493	2.0818241268941398	0.0380323652165692	0.22427226575831802	-3.7355444893811898	0	Exon
ENSG00000125107.17	e892454	CNOT1	0.0395915681599838	0.9569878090935141	2.08177244944293	0.0380371158047242	0.22429654821654602	-4.336717596538009	0	Exon
ENSG00000187902.11	e1074209	SHISA7	-0.0969111859416283	-1.2936651617801298	-2.0817563897027798	0.0380385922425502	0.22430140265814003	-3.92583954875548	0	Exon
ENSG00000104490.17	e510427	NCALD	-0.15177989362857097	-3.3051370019997997	-2.0817487112237703	0.0380392981739297	0.22430140265814003	-3.6711023035572796	0	Exon
ENSG00000108469.14	e974245	RECQL5	-0.10443364181213301	-2.05838436546166	-2.08174284719188	0.0380398372991863	0.22430140265814003	-3.77816902647407	0	Exon
ENSG00000134825.14	e637152	TMEM258	-0.0504316173591824	2.0102078386467497	-2.0817292769027	0.0380410849445736	0.224303399968712	-4.4432541030201	0	Exon
ENSG00000180900.17	e521011	SCRIB	-0.0946210332224398	-1.38317477409543	-2.08172095643202	0.0380418499416341	0.224303399968712	-3.9004208230249198	0	Exon
ENSG00000169710.8	e983835	FASN	-0.0939652129110495	-1.03665754257931	-2.08171511789731	0.0380423867534698	0.224303399968712	-3.9668371157033397	0	Exon
ENSG00000255248.7	e673384	MIR100HG	0.0619175190471794	0.486239386914261	2.08171163415289	0.0380427070621293	0.224303399968712	-4.26664781275623	0	Exon
ENSG00000136104.19	e756875	RNASEH2B	0.0598123536350366	0.0830512123006402	2.081686174709	0.0380450479697515	0.224313471209976	-4.19561472334647	0	Exon
ENSG00000148408.12	e565913	CACNA1B	0.0718513462803228	-0.480960155662094	2.08166519575843	0.0380469770039653	0.224321113752422	-4.10093116091391	0	Exon
ENSG00000172346.14	e1136800	CSDC2	0.11050208535256001	-0.525288417212223	2.08165803322668	0.0380476356246119	0.22432126593580998	-4.07600105928622	0	Exon
ENSG00000126749.14	e685025	EMG1	0.0908621097354037	-1.83241560609372	2.08163927651916	0.0380493604176901	0.224326385783694	-3.8235595615198905	0	Exon
ENSG00000131242.16	e937384	RAB11FIP4	-0.0369029719516909	2.8170490595834	-2.0816331423416496	0.0380499245070217	0.224326385783694	-4.505314245074491	0	Exon
ENSG00000255790.5	e688688		-0.14462895323639802	-3.04390673106703	-2.08162794465614	0.0380504024836086	0.224326385783694	-3.6992220367289304	0	Exon
ENSG00000136504.11	e956820	KAT7	-0.0348113745086841	1.34245340968934	-2.08161363863702	0.0380517180845171	0.22433041103610601	-4.38046338140015	0	Exon
ENSG00000140988.15	e858646	RPS2	0.0603789799656813	1.5763827936710602	2.08158492812475	0.0380543584593195	0.224342246107632	-4.4062051848624995	0	Exon
ENSG00000171681.12	e689511	ATF7IP	0.0478722640832457	1.39620802311905	2.08153610908826	0.03805884848246499	0.224361837153075	-4.39156025771626	0	Exon
ENSG00000135924.15	e188034	DNAJB2	-0.15435213130097597	-2.84658381295582	-2.08153503294182	0.0380589474637536	0.224361837153075	-3.69557322382744	0	Exon
ENSG00000002919.14	e955427	SNX11	0.0359044119157766	2.46190557498351	2.08143640648787	0.0380680198142882	0.22441158771170497	-4.482262863133309	0	Exon
ENSG00000092199.17	e768602	HNRNPC	-0.0312215763427328	3.315058317504	-2.0814231649982102	0.0380692379996298	0.224415036955778	-4.53546334622901	0	Exon
ENSG00000101216.10	e1101638	GMEB2	0.0442022427992664	1.76571298731713	2.08140406245451	0.038070995446547996	0.224418376078324	-4.4283261493255	0	Exon
ENSG00000072818.11	e919929	ACAP1	0.12258958439228401	-1.9255578340853798	2.08140324552433	0.0380710706062205	0.224418376078324	-3.8130760455974104	0	Exon
ENSG00000139116.18	e696533	KIF21A	0.0379874022861216	1.82884062078692	2.08139060602012	0.0380722334891801	0.22442149905070102	-4.4316667376537	0	Exon
ENSG00000179456.10	e106985	ZBTB18	0.111275417160953	-2.20856647195132	2.0813751535673504	0.0380736552154178	0.224426147677631	-3.7594730293176504	0	Exon
ENSG00000139624.12	e703897	CERS5	0.0713147846076527	-0.47630967480082104	2.08133785208098	0.0380770873817419	0.22443597462402304	-4.0915762632530095	0	Exon
ENSG00000136002.17	e153725	ARHGEF4	0.121440621617278	-2.1068426759324397	2.08133722796021	0.038077144810287004	0.22443597462402304	-3.78205227024278	0	Exon
ENSG00000060971.17	e212530	ACAA1	-0.0576815494997031	0.250254839332202	-2.08133639186463	0.038077221743835	0.22443597462402304	-4.2257623744474	0	Exon
ENSG00000144061.12	e147528	NPHP1	0.120069806262783	-2.10491013542963	2.08128343144519	0.0380820951807726	0.224460967546077	-3.77539755142366	0	Exon
ENSG00000186642.15	e653030	PDE2A	0.0656279222934295	1.01100049069011	2.08126699932937	0.0380836073782517	0.224464502597008	-4.34208529574696	0	Exon
ENSG00000169282.17	e257405	KCNAB1	0.0705393121001222	4.59322130466949	2.08126315286303	0.0380839613642169	0.224464502597008	-4.606021159886049	0	Exon
ENSG00000188549.12	e816160	C15orf52	-0.14582039544079	-2.9100069439722205	-2.08125572910018	0.0380846445726932	0.224464797262468	-3.6872542258460403	0	Exon
ENSG00000172575.11	e815315	RASGRP1	0.0690092486425315	0.918727256263369	2.08123052012102	0.0380869646317208	0.2244747390928	-4.33300792607556	0	Exon
ENSG00000162105.17	e651364	SHANK2	-0.0875232452035362	-1.332637626516	-2.0812161971359098	0.0380882828733594	0.22447788730483398	-3.91460225264159	0	Exon
ENSG00000110274.14	e668983	CEP164	-0.0839064401712182	-1.44789227727559	-2.08119887975101	0.0380898767619769	0.22447788730483398	-3.8852921232729503	0	Exon
ENSG00000261652.2	e827670	C15orf65	0.0963801535383534	-1.39696592467033	2.08119629457893	0.0380901147055788	0.22447788730483398	-3.91480482131464	0	Exon
ENSG00000136267.13	e429761	DGKB	0.0684026924027508	1.63493172594603	2.0811942074504	0.0380903068093379	0.22447788730483398	-4.40716622740013	0	Exon
ENSG00000131061.13	e1087074	ZNF341	-0.10355676926002699	-2.3772945919364	-2.0811903153665	0.0380906650472462	0.22447788730483398	-3.73617976234708	0	Exon
ENSG00000156110.13	e588108	ADK	-0.0468552628653182	1.19328872142555	-2.08118205859434	0.0380914250323682	0.224478634170087	-4.36238287273377	0	Exon
ENSG00000102901.12	e896689	CENPT	-0.0769758953046968	-1.42404763524248	-2.08116193613439	0.0380932772353298	0.22448211287651104	-3.89052583608181	0	Exon
ENSG00000149294.16	e666661	NCAM1	-0.0419395275100969	3.3672785383272403	-2.08116188595915	0.0380932818538827	0.22448211287651104	-4.53991911014556	0	Exon
ENSG00000198690.9	e811829	FAN1	-0.058855515029933	-0.239325880074228	-2.08114003631033	0.0380952931258988	0.224490233292897	-4.13229029759907	0	Exon
ENSG00000271860.6	e405025		-0.0771608350743258	-0.698797744865978	-2.08107546174683	0.0381012377793804	0.22451246744442102	-4.04576762188234	0	Exon
ENSG00000205534.6	e879722	SMG1P2	-0.334343396096414	-3.3325986857365	-2.08106715939211	0.0381020021412177	0.22451246744442102	-3.67083421205228	0	Exon
ENSG00000105538.9	e1061990	RASIP1	-0.131403521303631	-2.25222900510493	-2.08106502421358	0.0381021987199721	0.22451246744442102	-3.7530679907471205	0	Exon
ENSG00000091039.16	e722408	OSBPL8	0.0505382286748539	2.56105192351114	2.0810625875502198	0.0381024230564867	0.22451246744442102	-4.4856718085770195	0	Exon
ENSG00000138867.16	e1124038	GUCD1	-0.0495178539536364	1.2416177389543	-2.08106176672718	0.0381024986275319	0.22451246744442102	-4.37293177242076	0	Exon
ENSG00000100346.17	e1135426	CACNA1I	-0.0976415899868522	-1.25611279384983	-2.08105777343003	0.0381028662818563	0.22451246744442102	-3.93016524054901	0	Exon
ENSG00000162946.20	e103729	DISC1	-0.0664781592362376	0.214593913256067	-2.08104131559709	0.0381043815512818	0.22451481505536702	-4.21440911720483	0	Exon
ENSG00000261801.5	e838442	LOXL1-AS1	0.16747777399240302	-3.4782033773586405	2.08103968792339	0.0381045314136735	0.22451481505536702	-3.67065868828127	0	Exon
ENSG00000130779.19	e742057	CLIP1	0.038778620159474	3.0437964214337794	2.08102345274385	0.0381060262388699	0.22451989081985602	-4.52216107381592	0	Exon
ENSG00000135205.14	e448434	CCDC146	0.115209641317002	-0.722191678155359	2.08100730907034	0.0381075126884528	0.22452491706750102	-4.04540467050327	0	Exon
ENSG00000144908.13	e246033	ALDH1L1	0.0777772249480253	0.927926745801256	2.08098224413403	0.0381098206729221	0.224534783453126	-4.3349720455216	0	Exon
ENSG00000013441.15	e177983	CLK1	-0.165773181489044	-2.3239457487704103	-2.08095402236052	0.0381124194824346	0.224541400168905	-3.74871518249246	0	Exon
ENSG00000168575.9	e496963	SLC20A2	-0.0620114674123607	0.701505676474568	-2.08095173238672	0.0381126303619169	0.224541400168905	-4.30096650592411	0	Exon
ENSG00000225177.5	e415577		0.124508816826589	0.0244013892220127	2.08094941242427	0.0381128440040139	0.224541400168905	-4.18858699046344	0	Exon
ENSG00000054116.11	e25961	TRAPPC3	0.0551026083622052	0.20117653369576896	2.08092088821845	0.0381154708418019	0.224553144114279	-4.22377280032774	0	Exon
ENSG00000168280.16	e157388	KIF5C	-0.15282300840737698	-2.78433334308637	-2.08089592290452	0.0381177700626257	0.22456295758172304	-3.70111788916638	0	Exon
ENSG00000116016.13	e124585	EPAS1	-0.0843927015153593	-0.6561588701218389	-2.0808832804462	0.0381189344353625	0.224566085111339	-4.05070122948396	0	Exon
ENSG00000121057.12	e961217	AKAP1	0.0396380226963402	2.86575021566908	2.08086028346104	0.0381210525397809	0.22457147993073698	-4.511081736880481	0	Exon
ENSG00000139116.18	e696534	KIF21A	0.0519597270029698	0.512054025899195	2.08085958135705	0.0381211172076453	0.22457147993073698	-4.27233436772904	0	Exon
ENSG00000107863.17	e573015	ARHGAP21	-0.0404041242350628	2.59069888099325	-2.08080765167424	0.0381259004933323	0.22459161549853301	-4.49147810193765	0	Exon
ENSG00000134769.21	e994832	DTNA	0.11060112707841	-1.23899388503251	2.08079879204819	0.0381267166119196	0.22459161549853301	-3.93441028337377	0	Exon
ENSG00000170854.17	e236474	MINA	-0.0694598018814738	-0.7979357019496851	-2.08079374751612	0.0381271813037027	0.22459161549853301	-4.0259432077017	0	Exon
ENSG00000108654.12	e967327	DDX5	-0.0363652266094595	3.3658208361864	-2.08078619288038	0.0381278772300472	0.22459161549853301	-4.5404883758314005	0	Exon
ENSG00000053108.16	e350548	FSTL4	0.0805993004265195	-0.8751296671772641	2.0807826501673503	0.0381282035853647	0.22459161549853301	-4.03498091341887	0	Exon
ENSG00000073921.17	e659389	PICALM	-0.0384429990017199	3.76461323539913	-2.0807812056048998	0.038128336659384005	0.22459161549853301	-4.56158984756177	0	Exon
ENSG00000143179.13	e80396	UCK2	0.07478930672374401	-1.4850315501050202	2.08076558312004	0.0381297758380397	0.224596360777447	-3.8924668045087896	0	Exon
ENSG00000226752.8	e550154	PSMD5-AS1	-0.15006087703045498	-0.903212116595888	-2.08069564741155	0.0381362190422554	0.2246305806918	-4.00494368084072	0	Exon
ENSG00000112679.14	e372367	DUSP22	0.0527140762669387	0.171728436572279	2.08067945867838	0.0381377106490575	0.224635633973566	-4.21707206473165	0	Exon
ENSG00000074054.17	e151413	CLASP1	0.0472201039958521	0.727019947113027	2.08067233500743	0.0381383670297263	0.224635767588271	-4.304654686785209	0	Exon
ENSG00000137497.17	e652111	NUMA1	-0.0835952475779858	-1.27623584533197	-2.08064091120808	0.0381412625585239	0.22464423287404198	-3.92274292252033	0	Exon
ENSG00000172977.12	e644971	KAT5	-0.102778241357274	-2.1504390881982802	-2.08063610527797	0.0381417054148694	0.22464423287404198	-3.7802389069131404	0	Exon
ENSG00000172977.12	e644985	KAT5	-0.102778241357274	-2.1504390881982802	-2.08063610527797	0.0381417054148694	0.22464423287404198	-3.7802389069131404	0	Exon
ENSG00000168000.14	e638703	BSCL2	0.0458170870625376	2.8528843471884304	2.08062436173723	0.0381427875759036	0.22464687402545702	-4.511929760303981	0	Exon
ENSG00000257365.7	e787747	FNTB	-0.0865354362033608	-0.93287657003897	-2.08061546344019	0.0381436075666986	0.22464797102927697	-3.99418070538583	0	Exon
ENSG00000169085.11	e501371	C8orf46	-0.0492071573813271	1.5091373856488999	-2.08056773842875	0.0381480057515489	0.224670141532444	-4.39866820464733	0	Exon
ENSG00000141959.16	e1114084	PFKL	-0.0527423127983312	1.3698824183020801	-2.08053696866	0.0381508416248454	0.224683110321864	-4.38793054906324	0	Exon
ENSG00000074416.13	e246745	MGLL	-0.0561251920939135	1.5250300745563001	-2.0805151517246396	0.0381528524758208	0.22469121992775398	-4.4022907407749505	0	Exon
ENSG00000171681.12	e689411	ATF7IP	0.054663385929829	0.732655863045896	2.08050427326215	0.0381538551695566	0.224693392085131	-4.30856840926387	0	Exon
ENSG00000064607.16	e1036163	SUGP2	0.0418378209539401	1.5104595201678002	2.08048835300419	0.0381553226181132	0.224698301131041	-4.40491750210857	0	Exon
ENSG00000160716.5	e70018	CHRNB2	0.11029012428243	-1.94543240341039	2.08047138826826	0.0381568863943726	0.22470377728231897	-3.8269556825814997	0	Exon
ENSG00000156599.10	e633685	ZDHHC5	-0.069788470341282	-0.64684323947486	-2.08046289076663	0.03815766969806	0.224704657168529	-4.05379611595516	0	Exon
ENSG00000164039.14	e301839	BDH2	0.0735703077291692	1.6444773861662099	2.08042892084593	0.0381608011984151	0.22471445504622	-4.41580754913228	0	Exon
ENSG00000074054.17	e151155	CLASP1	0.0473160595437055	0.7299158243258309	2.0804246562682502	0.0381611943419012	0.22471445504622	-4.30559085899601	0	Exon
ENSG00000043093.13	e264015	DCUN1D1	0.0456231560919401	0.7225191454634741	2.08041769709272	0.0381618359027767	0.22471445504622	-4.30350296300937	0	Exon
ENSG00000169223.14	e368148	LMAN2	0.0511384222540527	0.270586645724035	2.08041733620505	0.0381618691729761	0.22471445504622	-4.23475040047586	0	Exon
ENSG00000261366.1	e404758	MANEA-AS1	0.0758675325300475	-0.926702093998187	2.08035111124753	0.0381679748645905	0.22474667480397897	-3.9990974742688	0	Exon
ENSG00000141298.17	e935913	SSH2	-0.0551383571289643	0.234536318776369	-2.08032428539915	0.0381704483440647	0.22475750608361497	-4.22307913406017	0	Exon
ENSG00000160818.16	e74743	GPATCH4	0.0874568995186651	-0.989058354184387	2.0803067134120803	0.0381720686446964	0.22476269767008103	-3.9986851896715896	0	Exon
ENSG00000038219.12	e280711	BOD1L1	0.0632185935167974	-0.41020395572272295	2.0802969719532998	0.038172966923091	0.22476269767008103	-4.108648981298741	0	Exon
ENSG00000174516.14	e646545	PELI3	0.0774357622719085	-0.7083033324702289	2.08029409526962	0.0381732321910016	0.22476269767008103	-4.05180098987536	0	Exon
ENSG00000100031.18	e1124233	GGT1	-0.14075696051846398	-2.59788301046596	-2.08025536861822	0.0381768034486465	0.22477999153728	-3.71259697301689	0	Exon
ENSG00000155868.7	e362319	MED7	0.148055197559426	-3.2466203856395	2.08023012027231	0.0381791319302728	0.224787058679105	-3.67754908098382	0	Exon
ENSG00000091129.19	e464081	NRCAM	0.049289526123792	2.04066626320522	2.08022860168346	0.0381792719831631	0.224787058679105	-4.45478441171714	0	Exon
ENSG00000162994.15	e126946	CLHC1	0.11207158073769	-1.8355499996836901	2.0802048630753402	0.0381814613494678	0.22479478215353899	-3.82223110175338	0	Exon
ENSG00000157020.17	e203732	SEC13	-0.0486583359635869	1.15531209366793	-2.08019578483298	0.0381822986466821	0.22479478215353899	-4.3603413034344	0	Exon
ENSG00000074696.12	e833157	HACD3	0.0486913406655974	1.76549361132653	2.08019375110996	0.0381824862215517	0.22479478215353899	-4.42783495191509	0	Exon
ENSG00000178950.16	e274734	GAK	-0.0555233339485589	-0.0405066109152323	-2.0801782640438997	0.0381839146544538	0.224799458351891	-4.174654607937629	0	Exon
ENSG00000120963.11	e510235	ZNF706	-0.0389236837829747	2.07929368049345	-2.08011336617392	0.0381899009358901	0.22483024881352998	-4.45371001223182	0	Exon
ENSG00000140988.15	e858675	RPS2	0.0602678688424691	1.57845972597009	2.08010085322653	0.0381910552419267	0.22483024881352998	-4.40941936370034	0	Exon
ENSG00000173715.15	e647559	C11orf80	0.0979488164122155	-1.8957711766397398	2.08008806841926	0.0381922346575087	0.22483024881352998	-3.81762829722445	0	Exon
ENSG00000144283.21	e161003	PKP4	-0.0595355673543104	3.3642723211090897	-2.08008077606382	0.0381929074009825	0.22483024881352998	-4.54008043760886	0	Exon
ENSG00000095794.19	e576307	CREM	0.0676406873926185	-0.9349570741415151	2.08007911842878	0.0381930603246095	0.22483024881352998	-4.00617642230932	0	Exon
ENSG00000158865.12	e876123	SLC5A11	-0.164771319039549	-1.22429130923959	-2.08007369497502	0.0381935606641029	0.22483024881352998	-3.9441847858357595	0	Exon
ENSG00000085733.15	e651254	CTTN	-0.0392440301738912	1.9932879974829598	-2.08007343807947	0.038193584364083	0.22483024881352998	-4.44814568123241	0	Exon
ENSG00000159433.11	e819827	STARD9	0.136840273933821	-2.8229407195098197	2.0800455517856102	0.0381961570974943	0.22483879761677802	-3.70440902556838	0	Exon
ENSG00000184635.13	e1037658	ZNF93	0.12780021366504	-2.40856564843815	2.0800337156934603	0.0381972491162808	0.22483879761677802	-3.74746089299087	0	Exon
ENSG00000099204.18	e602068	ABLIM1	0.0847579741365482	-0.15107642291437	2.08003132394627	0.0381974697863424	0.22483879761677802	-4.15977963893711	0	Exon
ENSG00000041357.15	e843381	PSMA4	0.0358830710103558	2.3496357731002098	2.08003019780271	0.0381975736882386	0.22483879761677802	-4.47534056686283	0	Exon
ENSG00000180777.13	e991052	ANKRD30B	0.20100287885075302	-2.0364054546191896	2.08001897603393	0.0381986090605873	0.224841158555432	-3.80546576737176	0	Exon
ENSG00000176809.10	e967703	LRRC37A3	0.146505088522895	-3.1134416477886497	2.0800026101415403	0.0382001190965464	0.224846313290813	-3.6800835901244904	0	Exon
ENSG00000165309.13	e572622	ARMC3	0.23312901235975303	-2.12878266860374	2.07996908940353	0.0382032121220819	0.22485812213149897	-3.79615756033229	0	Exon
ENSG00000159023.19	e21070	EPB41	0.0535229113808999	3.21976001615955	2.07996711838393	0.0382033939986565	0.22485812213149897	-4.5351114911919	0	Exon
ENSG00000168067.11	e642028	MAP4K2	-0.0775854275300582	-0.873916095399787	-2.07992987184286	0.0382068310762022	0.22487461835105804	-4.0041517862874	0	Exon
ENSG00000177679.15	e448022	SRRM3	-0.0656939378921442	2.8630222924118502	-2.07987393983888	0.0382119929273876	0.224901265384864	-4.51072408492229	0	Exon
ENSG00000170581.13	e713028	STAT2	-0.0771156826775338	-1.15719156063427	-2.07983403910949	0.0382156756485634	0.22491920608137198	-3.9495794145072103	0	Exon
ENSG00000112739.16	e373215	PRPF4B	0.0418366437581617	0.9067676550220699	2.07981913103864	0.0382170516978511	0.22492261450707302	-4.33459084569031	0	Exon
ENSG00000114115.9	e252722	RBP1	-0.0915306079403356	0.0267464900258324	-2.07980815477218	0.0382180648595683	0.22492261450707302	-4.1838603955684	0	Exon
ENSG00000197448.13	e475313	GSTK1	0.0463024464624408	0.8759592920373159	2.07980714264541	0.0382181582848486	0.22492261450707302	-4.331860908646109	0	Exon
ENSG00000176406.21	e511290	RIMS2	-0.0509641049411578	1.91612394202765	-2.07979115010056	0.0382196345170937	0.224927568180628	-4.436807312932941	0	Exon
ENSG00000172380.5	e43786	GNG12	0.0809117577099303	-0.19461259410357998	2.07977525364912	0.0382211019274293	0.224932469772471	-4.15079072129571	0	Exon
ENSG00000121057.12	e961188	AKAP1	0.0396160502362084	2.86573216222031	2.0797616834215398	0.0382223546407876	0.22493610772361397	-4.5133066673668605	0	Exon
ENSG00000197748.12	e599516	CFAP43	0.18688871767139498	-1.2620187133421201	2.07974799125278	0.0382236186464689	0.22493981200746302	-3.94213860347386	0	Exon
ENSG00000100568.10	e788765	VTI1B	-0.0284366938524819	2.84665551012977	-2.07972282231479	0.0382259422341764	0.22494975153361702	-4.510474659623941	0	Exon
ENSG00000177692.11	e1107369	DNAJC28	0.169963251259907	-3.6049234347513397	2.0797092688151	0.0382271935385557	0.224953036610103	-3.67207671963835	0	Exon
ENSG00000180900.17	e521014	SCRIB	-0.103679241041627	-1.9518457485847398	-2.07969541242879	0.0382284728425852	0.224953036610103	-3.79956713006998	0	Exon
ENSG00000110074.10	e675748	FOXRED1	-0.0578257956539618	-0.292564350823209	-2.07968512941285	0.0382294222554234	0.224953036610103	-4.1273460865961	0	Exon
ENSG00000178188.14	e878785	SH2B1	-0.0521052686431284	0.35413171673418997	-2.07967246683471	0.0382305913967213	0.224953036610103	-4.24608143210158	0	Exon
ENSG00000204852.15	e734802	TCTN1	0.07288211478748799	-0.47433656032994703	2.07967237303103	0.0382306000577696	0.224953036610103	-4.09100082838886	0	Exon
ENSG00000169604.19	e131026	ANTXR1	0.0767075028885019	0.38952279966508097	2.07966895793633	0.0382309153802219	0.224953036610103	-4.25350853301101	0	Exon
ENSG00000136527.17	e267779	TRA2B	-0.0458030902041866	1.5827899987318799	-2.0796632181091597	0.0382314453548253	0.224953036610103	-4.40938617831014	0	Exon
ENSG00000129084.17	e620468	PSMA1	0.0338705059134422	2.39315618164112	2.07966179019012	0.038231577199634	0.224953036610103	-4.47569286663482	0	Exon
ENSG00000198626.15	e105659	RYR2	0.0650901811442944	1.75638851540178	2.07963295624599	0.0382342396226003	0.224961835031312	-4.426799909305361	0	Exon
ENSG00000242372.6	e1088003	EIF6	-0.0493741057634508	0.8018798219276221	-2.07963185019161	0.0382343417548458	0.224961835031312	-4.31634344684892	0	Exon
ENSG00000116138.12	e11167	DNAJC16	0.0524616333663474	0.0566617392845357	2.0796143195154397	0.0382359605556489	0.224967625646388	-4.19992961983979	0	Exon
ENSG00000141013.15	e910507	GAS8	-0.0782154570845668	-0.6870861536322571	-2.07960307194992	0.0382369991983125	0.224970002669109	-4.04392999686042	0	Exon
ENSG00000155849.15	e436465	ELMO1	-0.0814937176442219	-0.261137668917436	-2.07959267324174	0.0382379594757102	0.22497182758506898	-4.12919981756637	0	Exon
ENSG00000118420.16	e402039	UBE3D	0.11105630380925599	-0.438289945905805	2.07958596832018	0.038238578658209996	0.22497182758506898	-4.1115311163337	0	Exon
ENSG00000233705.6	e463543	SLC26A4-AS1	-0.175125456445892	-3.31250383249816	-2.07957591167503	0.0382395073799282	0.22497355772449298	-3.67418088249365	0	Exon
ENSG00000099331.13	e1032469	MYO9B	-0.0802012438585496	-0.611470527938787	-2.07954861451517	0.0382420283440192	0.224984655251596	-4.05943208737616	0	Exon
ENSG00000081189.14	e340228	MEF2C	0.0636649319964597	0.48491000946644003	2.07951660015648	0.0382449851345093	0.224993106271642	-4.27273489934827	0	Exon
ENSG00000081019.13	e57665	RSBN1	0.0327534268576962	3.3933010889410196	2.0795124448199203	0.0382453689284746	0.224993106271642	-4.54495463904549	0	Exon
ENSG00000081019.13	e57672	RSBN1	0.0327534268576962	3.3933010889410196	2.0795124448199203	0.0382453689284746	0.224993106271642	-4.54495463904549	0	Exon
ENSG00000159023.19	e21206	EPB41	0.0535073773057827	3.21966792940546	2.0794935851943896	0.0382471108769461	0.22499961995443304	-4.53606612444068	0	Exon
ENSG00000240449.1	e477375		0.115635657380527	-2.08311269108956	2.07946514635924	0.0382497377265841	0.225010676078774	-3.7997636167507203	0	Exon
ENSG00000146463.11	e25338	ZMYM4	0.0651630272079724	-0.7110557657711559	2.07945453159918	0.0382507182344304	0.225010676078774	-4.04782483770528	0	Exon
ENSG00000134343.12	e624209	ANO3	0.0803894143389264	5.13206322286007	2.0794526229736703	0.0382508945404826	0.225010676078774	-4.6373724767919295	0	Exon
ENSG00000104365.13	e496739	IKBKB	-0.0526450077487141	-0.118708836771046	-2.07941103442945	0.0382547363841236	0.225029541454417	-4.15975694275974	0	Exon
ENSG00000138002.14	e117729	IFT172	-0.0808846763040621	-1.3466088417720101	-2.07937822019097	0.0382577679122363	0.225037901855876	-3.9093105755406294	0	Exon
ENSG00000074696.12	e833155	HACD3	0.0452569861562832	1.22685343781833	2.07937611280297	0.0382579626093013	0.225037901855876	-4.3740765668996096	0	Exon
ENSG00000213983.11	e771843	AP1G2	-0.09778292300187699	0.23960533240071497	-2.07937503556474	0.0382580621333607	0.225037901855876	-4.22367978807695	0	Exon
ENSG00000116580.18	e72916	GON4L	-0.0316077239968824	1.90770784099184	-2.07936766237839	0.0382587433344271	0.22503817460764602	-4.44217064763272	0	Exon
ENSG00000177830.17	e610944	CHID1	-0.052010014795993	0.501593450762459	-2.07935459909991	0.0382599502626439	0.225041539629538	-4.27047532473886	0	Exon
ENSG00000107863.17	e573053	ARHGAP21	-0.0368036515565906	3.54199908071931	-2.07933810363985	0.0382614743396777	0.225046769949238	-4.552414263175519	0	Exon
ENSG00000204564.11	e380373	C6orf136	-0.143770426237757	-2.8855915724820203	-2.0793203602712897	0.0382631137734782	0.22505028331901397	-3.69192870476111	0	Exon
ENSG00000149311.17	e664671	ATM	-0.0578881859667906	0.0441983781489502	-2.07930753170187	0.0382642991319914	0.22505028331901397	-4.19090197873673	0	Exon
ENSG00000250482.3	e323901	DUX4L51	-0.134969006723942	-2.35052243876454	-2.0793066437881498	0.0382643811762891	0.22505028331901397	-3.7624445511684104	0	Exon
ENSG00000062650.17	e590700	WAPL	-0.0465918060924675	0.495760094697322	-2.07930233102286	0.0382647796831337	0.22505028331901397	-4.26840763850895	0	Exon
ENSG00000089041.16	e740340	P2RX7	-0.0797043324528639	0.0456051458870228	-2.07929508750127	0.0382654490048146	0.22505028331901397	-4.18869082163787	0	Exon
ENSG00000116761.11	e44319	CTH	0.10693903093146101	-1.42749244454741	2.07928147363439	0.0382667069912802	0.22505028331901397	-3.89866739427136	0	Exon
ENSG00000185345.18	e422241	PARK2	0.0574100050373512	0.0527504992963661	2.07928140146259	0.0382667136603943	0.22505028331901397	-4.201274684245081	0	Exon
ENSG00000042286.14	e585066	AIFM2	-0.0907426685111006	-1.5706576457808101	-2.0792766731087897	0.0382671505912433	0.22505028331901397	-3.86820979109087	0	Exon
ENSG00000171208.9	e885192	NETO2	0.0649492045012699	0.506459593134818	2.0792680300602497	0.0382679492765233	0.22505124673239202	-4.2790645552807005	0	Exon
ENSG00000113356.11	e340453	POLR3G	-0.143933128179646	-3.2368495078817303	-2.07924526671695	0.0382700528555541	0.22505742635183104	-3.67542492954604	0	Exon
ENSG00000126858.16	e937909	RHOT1	-0.0743104307991898	-1.06101977733952	-2.0792368014151497	0.038270835166141	0.22505742635183104	-3.9745011772941603	0	Exon
ENSG00000136448.11	e952170	NMT1	0.0427009466364133	0.8624442191177749	2.0792300789506	0.0382714564242636	0.22505742635183104	-4.33042474453629	0	Exon
ENSG00000100038.19	e1122072	TOP3B	-0.0818916536960555	-1.0993965251759	-2.07921961875069	0.0382724231231855	0.22505742635183104	-3.9617593365587904	0	Exon
ENSG00000198898.12	e465883	CAPZA2	0.0398481874783118	1.9612230464153502	2.0792195575374297	0.0382724287803847	0.22505742635183104	-4.44264338813454	0	Exon
ENSG00000185222.7	e1163955	TCEAL9	-0.0730596187131027	0.260588938771484	-2.07920949546796	0.0382733587051227	0.22505742635183104	-4.22873915271819	0	Exon
ENSG00000213689.10	e219173	TREX1	-0.07078886397194999	0.646382304020366	-2.0792085696970504	0.0382734442647609	0.22505742635183104	-4.295938105841509	0	Exon
ENSG00000157423.17	e900949	HYDIN	0.13882447555587	-1.6392884102366798	2.07919034747506	0.0382751283935899	0.225062778305776	-3.8645739741834997	0	Exon
ENSG00000106628.10	e438392	POLD2	-0.0505854132246087	0.297565774048751	-2.07918498273885	0.0382756242237104	0.225062778305776	-4.23818303451059	0	Exon
ENSG00000143390.17	e66808	RFX5	-0.11397608274236301	-2.2278986165936403	-2.07916812662971	0.0382771821676036	0.225068205760495	-3.7733357533727796	0	Exon
ENSG00000136861.17	e549831	CDK5RAP2	-0.0622859120645979	-0.14728453479283998	-2.0791290524626698	0.0382807938473955	0.225075313296254	-4.1523018357589105	0	Exon
ENSG00000166164.15	e886410	BRD7	-0.0607260364557883	-0.46746392839856105	-2.07911861527275	0.0382817586206497	0.225075313296254	-4.0928217432827	0	Exon
ENSG00000140939.14	e894631	NOL3	-0.100463668423809	-1.30858430988419	-2.0791085057128	0.0382826931288494	0.225075313296254	-3.91715124572076	0	Exon
ENSG00000105699.16	e1041608	LSR	-0.147904747210849	-2.89310712893031	-2.07910712769573	0.0382828205115942	0.225075313296254	-3.69489187580097	0	Exon
ENSG00000136877.14	e554323	FPGS	-0.11598968179799	-2.1405976299105802	-2.07909488457024	0.0382839522717565	0.225075313296254	-3.7697729358718104	0	Exon
ENSG00000044115.20	e353301	CTNNA1	-0.0736626584532414	0.8581260410608409	-2.0790912125351997	0.0382842917219349	0.225075313296254	-4.32293582712212	0	Exon
ENSG00000044115.20	e353324	CTNNA1	-0.0736626584532414	0.8581260410608409	-2.0790912125351997	0.0382842917219349	0.225075313296254	-4.32293582712212	0	Exon
ENSG00000044115.20	e353341	CTNNA1	-0.0736626584532414	0.8581260410608409	-2.0790912125351997	0.0382842917219349	0.225075313296254	-4.32293582712212	0	Exon
ENSG00000166167.17	e597637	BTRC	0.036280067557079	1.50393433507157	2.07909070397668	0.0382843387342924	0.225075313296254	-4.40331527162916	0	Exon
ENSG00000132670.20	e1078811	PTPRA	-0.0414523930904358	2.10152718126154	-2.07908636002368	0.0382847403016326	0.225075313296254	-4.458918388252361	0	Exon
ENSG00000111752.10	e686840	PHC1	-0.0881911604401805	-0.980148604223122	-2.0790743795224	0.0382858478317952	0.22507809162250697	-3.9830220081721004	0	Exon
ENSG00000278540.4	e940816	ACACA	0.0481899475048565	0.7919682888459291	2.07906183195744	0.0382870078131347	0.225081178205925	-4.31925214375244	0	Exon
ENSG00000156711.16	e389449	MAPK13	-0.14326505291647598	-2.7880521068563198	-2.07904305186264	0.038288744027519	0.22508765218233898	-3.70751232736075	0	Exon
ENSG00000066422.4	e238068	ZBTB11	0.0475073675295055	0.7433165329000371	2.07898056471155	0.0382945214305374	0.22511084403354198	-4.31015307857969	0	Exon
ENSG00000148700.14	e600334	ADD3	-0.0475798995068527	4.4982070591483305	-2.07898016482068	0.0382945584058259	0.22511084403354198	-4.60382247944036	0	Exon
ENSG00000143437.20	e65713	ARNT	-0.0779859334966632	-1.22243188866398	-2.07897739993082	0.0382948140579081	0.22511084403354198	-3.9343563124650403	0	Exon
ENSG00000161970.12	e923042	RPL26	0.035455709366824996	5.10668403734096	2.0789729097051497	0.0382952292441112	0.22511084403354198	-4.635525292415441	0	Exon
ENSG00000169896.16	e883404	ITGAM	-0.10290409684431501	-0.7399820457406759	-2.0789461191134198	0.0382977065010278	0.22511672943475797	-4.0553394525121895	0	Exon
ENSG00000067225.17	e837115	PKM	-0.0361418552334376	5.63625593715452	-2.07894456306566	0.0382978503889531	0.22511672943475797	-4.663645781189549	0	Exon
ENSG00000132275.10	e616056	RRP8	-0.0564363964483471	0.196359827075262	-2.0789377864638503	0.038298477027527	0.22511672943475797	-4.22094416452369	0	Exon
ENSG00000130741.10	e1147708	EIF2S3	0.0362640285252706	1.6803854586478701	2.07893257402361	0.0382989590326032	0.22511672943475797	-4.41808258459166	0	Exon
ENSG00000133612.18	e478548	AGAP3	-0.0958587118087701	-1.38111767080742	-2.07892774359727	0.0382994057166899	0.22511672943475797	-3.9013387120037204	0	Exon
ENSG00000241878.10	e1130211	PISD	-0.0681563072999652	-0.311089390702788	-2.0789152949668797	0.0383005568995696	0.22511831570044602	-4.13020602192908	0	Exon
ENSG00000250770.3	e681411		-0.134080834002554	-2.13752696294713	-2.07891109058617	0.0383009457049228	0.22511831570044602	-3.7892409858144904	0	Exon
ENSG00000081189.14	e340188	MEF2C	0.0706251568475779	-0.163579173296332	2.07884972439072	0.0383066210038756	0.225147939822239	-4.16194944062333	0	Exon
ENSG00000130164.12	e1023235	LDLR	-0.19554793142455001	-2.4439607859950496	-2.0788217957669	0.0383092041503852	0.225159389074483	-3.7422596017828	0	Exon
ENSG00000128487.16	e931674	SPECC1	-0.0413824165049838	1.92798457303	-2.07880323939736	0.0383109205298764	0.225162327505911	-4.44449195565643	0	Exon
ENSG00000223960.6	e169656		0.0763646040617586	-0.853760311922254	2.07879590206152	0.0383115992180601	0.225162327505911	-4.01467209377455	0	Exon
ENSG00000079337.15	e699605	RAPGEF3	-0.0928567230766951	-0.81170703211053	-2.0787957893105804	0.0383116096473659	0.225162327505911	-4.01657235732085	0	Exon
ENSG00000167964.12	e859890	RAB26	-0.0731287639812411	1.30632120043329	-2.07877927456332	0.0383131372647647	0.22516574406855497	-4.380620514239411	0	Exon
ENSG00000131149.18	e906641	GSE1	0.0858375351940415	-1.25093952815926	2.07877577089475	0.038313461361488	0.22516574406855497	-3.93707022719065	0	Exon
ENSG00000133119.12	e752005	RFC3	0.103227562571591	-2.15314299181718	2.07873035118214	0.0383176629923648	0.22518660978657504	-3.78644383527992	0	Exon
ENSG00000103184.11	e865429	SEC14L5	-0.0826518134894957	-0.273657189891252	-2.0787163516780702	0.0383189581205445	0.22518660978657504	-4.132349195249231	0	Exon
ENSG00000168314.17	e213887	MOBP	-0.12021045194567999	1.2010276812157	-2.07871206044865	0.0383193551200994	0.22518660978657504	-4.36151193279516	0	Exon
ENSG00000139974.15	e785532	SLC38A6	-0.0662269684156679	0.5802662106546579	-2.0787099236725197	0.0383195528034918	0.22518660978657504	-4.27888926026488	0	Exon
ENSG00000112159.11	e404311	MDN1	0.0620701280968592	-0.56220787917365	2.07867575467603	0.0383227140592379	0.22519195679933898	-4.08236140925839	0	Exon
ENSG00000172037.13	e221580	LAMB2	0.057816527857384996	0.28791622205835904	2.07867117881425	0.0383231374268604	0.22519195679933898	-4.24561145568092	0	Exon
ENSG00000114503.10	e272889	NCBP2	0.0648607045201918	-0.52027473869928	2.07866277467823	0.0383239150042515	0.22519195679933898	-4.0929374246161805	0	Exon
ENSG00000102445.18	e755447	KIAA0226L	0.11137951088682599	-1.92851989320533	2.07866257354709	0.038323933613709005	0.22519195679933898	-3.8122598568093697	0	Exon
ENSG00000166529.14	e456557	ZSCAN21	-0.047311970961012	0.945716040382275	-2.07864997213163	0.0383250995624579	0.22519195679933898	-4.33974137508017	0	Exon
ENSG00000166529.14	e456571	ZSCAN21	-0.047311970961012	0.945716040382275	-2.07864997213163	0.0383250995624579	0.22519195679933898	-4.33974137508017	0	Exon
ENSG00000163611.11	e240899	SPICE1	0.0979052945145032	-1.8411200329176398	2.07864526081184	0.038325535486138	0.22519195679933898	-3.82431995684659	0	Exon
ENSG00000185238.12	e623613	PRMT3	0.13709614851075802	-2.98771946955983	2.0786451599903204	0.038325544814884004	0.22519195679933898	-3.69022352175749	0	Exon
ENSG00000188603.17	e877749	CLN3	-0.0761257290904813	-1.2596926149775902	-2.07861122295862	0.0383286850279365	0.225206675044804	-3.92803965010796	0	Exon
ENSG00000132541.10	e508946	RIDA	0.0737683196597139	1.2053001765603402	2.07860283751572	0.0383294609716208	0.22520750136784803	-4.37243931438284	0	Exon
ENSG00000155324.9	e347204	GRAMD3	0.0670337278348859	2.04354125303893	2.07859590233125	0.0383301027263375	0.22520753923964898	-4.45531821779449	0	Exon
ENSG00000198862.13	e1105613	LTN1	-0.0534707731621873	0.198021413927649	-2.0785828918938796	0.0383313066858233	0.22521088027520197	-4.22170443581327	0	Exon
ENSG00000127054.19	e1959	CPSF3L	-0.0438062390641612	0.8655397984852929	-2.07856392196389	0.0383330621825055	0.22521746163529396	-4.33058931625699	0	Exon
ENSG00000143303.11	e74958	RRNAD1	-0.0806920963306597	-1.06196421226836	-2.07853957785624	0.0383353151116062	0.22522248299248002	-3.9676391751954196	0	Exon
ENSG00000047579.19	e375642	DTNBP1	0.0741946701426463	2.6373853754093997	2.07852091093072	0.0383370427215841	0.22522248299248002	-4.49718351247875	0	Exon
ENSG00000163466.15	e185233	ARPC2	0.0385009050789924	2.6955616057937504	2.0785136353387	0.0383377160901732	0.22522248299248002	-4.5005248766195995	0	Exon
ENSG00000092964.17	e490462	DPYSL2	-0.0450410326169653	4.466141452756349	-2.07851044152174	0.0383380116866296	0.22522248299248002	-4.604213807133361	0	Exon
ENSG00000136861.17	e550026	CDK5RAP2	-0.0732632610811739	-0.5884171174278771	-2.0785077015963	0.0383382652757392	0.22522248299248002	-4.06418848786662	0	Exon
ENSG00000266513.1	e987152		-0.17182654046697401	-3.5637297311655702	-2.0785064286253	0.0383383830938795	0.22522248299248002	-3.6745361527425295	0	Exon
ENSG00000100403.11	e1136640	ZC3H7B	-0.0538587346874608	0.537375692442519	-2.07850154425571	0.0383388351630842	0.22522248299248002	-4.27968344362333	0	Exon
ENSG00000120251.18	e313393	GRIA2	-0.0443452623234341	4.1078458331481	-2.07849669963888	0.038339283557496	0.22522248299248002	-4.5856466109268395	0	Exon
ENSG00000134343.12	e624185	ANO3	0.072578309634298	3.94158786887039	2.07849290253761	0.0383396350020401	0.22522248299248002	-4.57206268431096	0	Exon
ENSG00000165458.13	e652722	INPPL1	0.0656661430788088	-0.348337758795335	2.07848551156165	0.038340319089169995	0.225222769282035	-4.11972422696623	0	Exon
ENSG00000168397.16	e199032	ATG4B	0.146250093011998	-3.33779985378224	2.078470540344	0.0383417048132358	0.22522511088544397	-3.6759380325963598	0	Exon
ENSG00000127074.14	e88103	RGS13	-0.257577979964288	-3.8128969378681403	-2.0784659053277	0.0383421338353448	0.22522511088544397	-3.6740543333848303	0	Exon
ENSG00000197226.12	e371191	TBC1D9B	-0.0608398562177026	-0.057119181368619	-2.07846061214567	0.0383426237829944	0.22522511088544397	-4.17199775474524	0	Exon
ENSG00000089053.12	e740791	ANAPC5	-0.0407163097540255	2.2024534317999	-2.07845265793181	0.0383433600511876	0.22522570361969896	-4.46684721446209	0	Exon
ENSG00000165795.22	e767813	NDRG2	-0.0503231504197936	3.7530695539743197	-2.07843898881743	0.0383446253375529	0.22522940369150699	-4.56533431767121	0	Exon
ENSG00000171863.12	e109682	RPS7	0.0419963452611503	3.1114579300263303	2.07841431706012	0.0383469091776234	0.22523742353428897	-4.52952771597987	0	Exon
ENSG00000231233.1	e599697	CFAP58-AS1	0.11943643537969699	-2.1767274884796297	2.07841051135483	0.0383472614783176	0.22523742353428897	-3.7898766826686203	0	Exon
ENSG00000033170.16	e787927	FUT8	-0.120805320927673	-1.79252667648501	-2.07838800457975	0.0383493450257302	0.225238942678642	-3.83508550741095	0	Exon
ENSG00000033170.16	e787931	FUT8	-0.120805320927673	-1.79252667648501	-2.07838800457975	0.0383493450257302	0.225238942678642	-3.83508550741095	0	Exon
ENSG00000094880.10	e352783	CDC23	-0.0621733137276796	-0.685093095345407	-2.0783871265606697	0.0383494263096308	0.225238942678642	-4.0514576882836195	0	Exon
ENSG00000103591.12	e834438	AAGAB	-0.0445042753975596	1.3315077221074498	-2.07838026201589	0.0383500618099676	0.22523894328163502	-4.3801710718433196	0	Exon
ENSG00000119681.11	e793037	LTBP2	0.159510683986103	-3.1394435510403196	2.07836199644586	0.0383517528290785	0.22524514309219898	-3.6839949583178697	0	Exon
ENSG00000166411.13	e842872	IDH3A	0.0916983434973697	-0.502369141248478	2.07835221263575	0.0383526586364481	0.22524673111669197	-4.09591099118189	0	Exon
ENSG00000111786.8	e739735	SRSF9	-0.0355416139315311	1.96155675349841	-2.07829698716654	0.038357771878276	0.22526928227203696	-4.44737814772854	0	Exon
ENSG00000124444.15	e1055053	ZNF576	-0.0490440699791977	0.8256372860072391	-2.07829043902404	0.0383583781993672	0.22526928227203696	-4.32225697428158	0	Exon
ENSG00000177679.15	e448033	SRRM3	-0.0656458143973602	2.8631921398431897	-2.07829015108379	0.0383584048611999	0.22526928227203696	-4.51394372186706	0	Exon
ENSG00000255717.6	e639281	SNHG1	-0.0932231438245299	-0.8314070751892629	-2.0782737533921	0.0383599232318256	0.225274467162017	-4.01498743020271	0	Exon
ENSG00000176390.11	e936666	CRLF3	-0.159078123697076	-3.33888442035335	-2.07825432353873	0.0383617224367379	0.225277705914243	-3.6755228022786897	0	Exon
ENSG00000182230.11	e366887	FAM153B	-0.12684518750850501	-2.1680643439305998	-2.0782540718533604	0.0383617457432822	0.225277705914243	-3.80474198140243	0	Exon
ENSG00000160191.17	e1112878	PDE9A	0.10524016389912	-1.75816580120902	2.0782400524844	0.0383630439826054	0.225281597716788	-3.84493186461913	0	Exon
ENSG00000163576.17	e207721	EFHB	0.370989723791753	-3.16852194479405	2.07818920235624	0.038367753185102	0.22530425936460802	-3.6972198090364903	0	Exon
ENSG00000118058.20	e670087	KMT2A	-0.0466675835932634	0.570331843929236	-2.07818465667208	0.038368174182442996	0.22530425936460802	-4.28541528773347	0	Exon
ENSG00000174516.14	e646587	PELI3	0.100045866165723	-1.45402190235809	2.07817683436632	0.0383688986524579	0.225304781321504	-3.91187749533057	0	Exon
ENSG00000101384.11	e1081459	JAG1	-0.140238873361915	-2.9807014640577205	-2.0781164284091598	0.0383744935987199	0.22533390255499103	-3.6889131741777996	0	Exon
ENSG00000129003.15	e830341	VPS13C	-0.0475093057566506	1.96989198272949	-2.07809896648769	0.0383761110939648	0.225336523141632	-4.44721640607996	0	Exon
ENSG00000143442.21	e67331	POGZ	-0.11445857520120802	-2.29591527271156	-2.07809788545237	0.0383762112320225	0.225336523141632	-3.7533895519212503	0	Exon
ENSG00000266714.6	e974015	MYO15B	-0.13219686118003598	-2.3427388811200096	-2.07806674585235	0.0383790958394652	0.22534367841054398	-3.7462857040748596	0	Exon
ENSG00000156931.15	e267171	VPS8	0.0584558441787549	-0.33206951951376695	2.07806411696438	0.0383793393741786	0.22534367841054398	-4.1249750450858995	0	Exon
ENSG00000130939.18	e8247	UBE4B	0.0538396416087754	0.12074943047861399	2.07806086077263	0.038379641022837994	0.22534367841054398	-4.21459831050514	0	Exon
ENSG00000106689.10	e551770	LHX2	-0.133421141175842	-2.12531942845672	-2.07805728163198	0.0383799725913271	0.22534367841054398	-3.77354784124061	0	Exon
ENSG00000012124.15	e1041860	CD22	-0.0845494128755234	0.0892113860368614	-2.07800484588471	0.0383848304737987	0.22536810219262	-4.19873339422154	0	Exon
ENSG00000142657.20	e8579	PGD	-0.0937746223077291	-1.30817601059888	-2.07799865658406	0.0383854039129549	0.22536810219262	-3.94017503582384	0	Exon
ENSG00000178971.13	e922768	CTC1	-0.0798739434582359	-1.30695582260861	-2.07797278352018	0.0383878011333718	0.22537166046322699	-3.91951020030111	0	Exon
ENSG00000184432.9	e252581	COPB2	0.05757828984469099	0.069699551748945	2.0779680100149096	0.0383882434275482	0.22537166046322699	-4.20738647391888	0	Exon
ENSG00000261480.1	e811021		0.202855213312439	-3.6455602985551203	2.07796495079876	0.0383885268847416	0.22537166046322699	-3.67493386127921	0	Exon
ENSG00000101977.19	e1171541	MCF2	0.0846890032075694	-1.40772845730958	2.07796466833463	0.0383885530570548	0.22537166046322699	-3.93406099140471	0	Exon
ENSG00000152944.8	e693638	MED21	0.0311324004460812	3.05644932030936	2.07793536645087	0.038391268168047006	0.22538386765178603	-4.52691874918854	0	Exon
ENSG00000111667.13	e684411	USP5	-0.0394300694651689	1.5709046144009098	-2.07790751868121	0.0383938486927881	0.22539473144833497	-4.411770530896611	0	Exon
ENSG00000158458.19	e354430	NRG2	0.0935879797173311	-2.0335945905013504	2.07789139415449	0.0383953429461929	0.22539473144833497	-3.7958461456693797	0	Exon
ENSG00000134186.11	e53634	PRPF38B	-0.0641112521104804	-0.41572026398214706	-2.07789110414061	0.0383953698221163	0.22539473144833497	-4.10160390645351	0	Exon
ENSG00000132478.9	e974812	UNK	-0.087097158619536	-1.6847253070369301	-2.07788795102696	0.0383956620258662	0.22539473144833497	-3.84726748030965	0	Exon
ENSG00000089157.15	e739425	RPLP0	0.0417267321837077	3.5200672067158196	2.07783237850097	0.0384008123263075	0.22542123234290698	-4.555655490645179	0	Exon
ENSG00000066629.16	e802269	EML1	-0.0504707030301916	1.28566882201089	-2.07780541198426	0.0384033117172745	0.22543217119457604	-4.379030387013089	0	Exon
ENSG00000164292.12	e341531	RHOBTB3	0.0687323744681036	0.31777086418751804	2.07777302421851	0.0384063137600807	0.22544606026333	-4.24677793160644	0	Exon
ENSG00000130985.16	e1151479	UBA1	-0.0454779231500691	0.8226394418331121	-2.07776251476264	0.038407287931331004	0.225447020317894	-4.32430145399208	0	Exon
ENSG00000091640.7	e916430	SPAG7	-0.049118251028408	0.5914085142280601	-2.07775753775177	0.0384077492814025	0.225447020317894	-4.28809723338099	0	Exon
ENSG00000197054.11	e1024716	ZNF763	0.115910512466703	-1.92186235355403	2.0777499042375003	0.0384084568884766	0.225447440722474	-3.8126936693133198	0	Exon
ENSG00000133026.12	e923250	MYH10	0.0420601278031403	3.96346103506724	2.07774004811552	0.0384093705420052	0.225449070531067	-4.58130904686717	0	Exon
ENSG00000103111.14	e903902	MON1B	-0.0534110951104455	0.808790716772313	-2.07771751375309	0.0384114595265551	0.225454131112863	-4.32230429300287	0	Exon
ENSG00000198887.8	e537465	SMC5	0.0721544535122229	-0.386713023599844	2.0777170263165803	0.0384115047140539	0.225454131112863	-4.11240585475058	0	Exon
ENSG00000105700.10	e1035464	KXD1	-0.0456600927209877	1.3809495530448899	-2.0776982249089597	0.038413247721496	0.225460628494511	-4.3950896502878	0	Exon
ENSG00000125846.15	e1082826	ZNF133	-0.0741794403371745	-1.0469479420596899	-2.07768641416484	0.0384143426854632	0.22546264913744501	-3.9691895501500203	0	Exon
ENSG00000111077.17	e706849	TNS2	-0.0715116842423051	-0.273723611666075	-2.07768079061246	0.0384148640495463	0.22546264913744501	-4.131304089390859	0	Exon
ENSG00000144567.10	e187180	FAM134A	0.0692363647745121	-0.246976452300189	2.07765355681018	0.038417389002787	0.225473735337554	-4.15031648162484	0	Exon
ENSG00000116138.12	e11232	DNAJC16	0.0704853285151789	-1.05554744920835	2.07762644286065	0.0384199029847031	0.225484756780339	-3.9829558844554502	0	Exon
ENSG00000182698.11	e188224	RESP18	0.326130568001051	-1.8014139353825802	2.07761240697819	0.0384212044347157	0.225485480257242	-3.9289675882523	0	Exon
ENSG00000167283.7	e669972	ATP5L	0.0389876257085362	2.9405577705493795	2.07761139313514	0.0384212984428056	0.225485480257242	-4.51963046431703	0	Exon
ENSG00000130702.14	e1100088	LAMA5	-0.13672381902317302	-2.6584469306334104	-2.0775981049176298	0.038422530604276	0.22548897838280899	-3.71597291563185	0	Exon
ENSG00000167264.17	e897411	DUS2	-0.138484779168725	-3.0180841527354403	-2.07756265341033	0.0384258180409717	0.225501832195865	-3.6899912145218394	0	Exon
ENSG00000164649.19	e431364	CDCA7L	-0.0887674088845789	-1.3899777241655902	-2.07756076536131	0.0384259931274701	0.225501832195865	-3.9069801537436404	0	Exon
ENSG00000167283.7	e669978	ATP5L	0.0390216409658415	2.9397254709629905	2.0775472775903503	0.038427243923377	0.225505439230843	-4.51970870649074	0	Exon
ENSG00000165861.13	e791160	ZFYVE1	-0.0583499167189287	-0.20721461399566798	-2.0775045686273	0.0384312047919095	0.22552348863586702	-4.1472723688510005	0	Exon
ENSG00000127980.15	e452830	PEX1	-0.0618388689335479	-0.579203019037536	-2.07749997431625	0.0384316308932985	0.22552348863586702	-4.07259704632814	0	Exon
ENSG00000068885.14	e258797	IFT80	-0.0592365736791533	0.159977541322628	-2.07746722674049	0.0384346681983299	0.22552348863586702	-4.21468272229894	0	Exon
ENSG00000206145.8	e1121297	P2RX6P	-0.23371148196610297	-3.21743543332966	-2.07746521013841	0.0384348552428603	0.22552348863586702	-3.68085187048348	0	Exon
ENSG00000155324.9	e347241	GRAMD3	0.0670183791691506	2.04472396087472	2.0774627766983103	0.0384350809511185	0.22552348863586702	-4.45770150513078	0	Exon
ENSG00000167566.16	e703215	NCKAP5L	-0.0554271518079013	0.594973984293423	-2.07746153245734	0.0384351963583265	0.22552348863586702	-4.28884103304364	0	Exon
ENSG00000106538.9	e477352	RARRES2	-0.10145364975321303	-0.47929692816267294	-2.07745787949257	0.0384355351838424	0.22552348863586702	-4.09099554626605	0	Exon
ENSG00000103253.17	e855995	HAGHL	-0.0741715232319749	-0.235944619739885	-2.0774571410592904	0.0384356036764743	0.22552348863586702	-4.14482128542909	0	Exon
ENSG00000105255.10	e1012832	FSD1	0.0636707072303724	0.0232966005696113	2.07745237839861	0.0384360454347458	0.22552348863586702	-4.19833386931452	0	Exon
ENSG00000089737.15	e800354	DDX24	0.0774289420492198	-0.30323718075656003	2.07742915774431	0.0384381993172853	0.225532393488279	-4.15467984290098	0	Exon
ENSG00000120051.14	e599710	CFAP58	0.228410535855951	-3.7618599957501297	2.0774002174903	0.03844088387798	0.225544411696803	-3.6767052693498496	0	Exon
ENSG00000088881.20	e1078540	EBF4	-0.130717203658387	-2.7808958368752004	-2.07739028824086	0.0384418049735447	0.22554608288998299	-3.70179841655459	0	Exon
ENSG00000177225.16	e610156	PDDC1	-0.0605029379009359	0.34609398229496097	-2.07737871220538	0.0384428788584456	0.22554865045989003	-4.2489131065039505	0	Exon
ENSG00000159314.11	e952703	ARHGAP27	-0.148713403642555	-2.7627291704276002	-2.07734037562428	0.0384464354466689	0.22556578400053698	-3.70635780647418	0	Exon
ENSG00000243156.7	e1117665	MICAL3	-0.0821437123204373	-1.33501840935572	-2.07732971521749	0.0384474244913091	0.225567370866067	-3.9170349739954196	0	Exon
ENSG00000173540.12	e223010	GMPPB	-0.114570456647334	-2.32873891252338	-2.07732374321656	0.0384479785674134	0.225567370866067	-3.74703670136471	0	Exon
ENSG00000005007.12	e1035761	UPF1	-0.0535557623634295	0.274353623899466	-2.0773053834099997	0.0384496820140595	0.225571306642379	-4.24021289118863	0	Exon
ENSG00000101247.17	e1081818	NDUFAF5	0.049806190015294	0.21089436278533802	2.07729654778856	0.038450501817422	0.225571306642379	-4.2314886567248795	0	Exon
ENSG00000275023.4	e942098	MLLT6	-0.06369284651620499	-0.37759923789738	-2.07728642443758	0.0384514411196818	0.225571306642379	-4.10914490505759	0	Exon
ENSG00000125124.11	e888568	BBS2	-0.0392525116425028	2.10229811432992	-2.0772854450737603	0.0384515319916834	0.225571306642379	-4.46223975583569	0	Exon
ENSG00000133026.12	e923291	MYH10	0.0420481261441647	3.96338010486771	2.07727837071423	0.0384521884040675	0.225571306642379	-4.58224063035561	0	Exon
ENSG00000184277.12	e853244	TM2D3	-0.0607872887527863	-0.0936725808362019	-2.07726905501218	0.0384530527996875	0.225571306642379	-4.17578390078844	0	Exon
ENSG00000136699.19	e153037	SMPD4	-0.0704955300012229	-0.674328365460912	-2.077268505729	0.0384531037676976	0.225571306642379	-4.048617440841	0	Exon
ENSG00000197956.9	e68201	S100A6	0.0792201529371989	-0.32095425413024203	2.07722602973139	0.038457045291969	0.225590695024386	-4.13340810125753	0	Exon
ENSG00000133026.12	e923208	MYH10	0.0420502182701468	3.96346805686176	2.07720810299696	0.0384587088915844	0.225595646120059	-4.5823884019503796	0	Exon
ENSG00000135205.14	e448429	CCDC146	0.114960419946761	-0.7217410011174521	2.07720321911337	0.0384591621262604	0.225595646120059	-4.05296717511615	0	Exon
ENSG00000143164.15	e81186	DCAF6	0.0463605744129312	1.5160005901325602	2.07719444387916	0.0384599764979172	0.22559669003465302	-4.4065452828895495	0	Exon
ENSG00000085998.13	e34641	POMGNT1	-0.0515697183038228	0.6592239379167	-2.07714767053573	0.0384643174719335	0.225617190417266	-4.30010151477157	0	Exon
ENSG00000140022.9	e796121	STON2	0.0812704781249283	-0.16332807337671	2.07714307117241	0.0384647443555228	0.225617190417266	-4.15894555379668	0	Exon
ENSG00000118307.18	e692890	CASC1	0.109264482948901	-1.60048585680363	2.07710102850496	0.038468646675335	0.22563178454963603	-3.8734873261477203	0	Exon
ENSG00000131724.10	e1167152	IL13RA1	0.0608153671098555	2.45759332115208	2.0770925987623	0.0384694291485505	0.22563178454963603	-4.49216230565142	0	Exon
ENSG00000278540.4	e940808	ACACA	0.0461268254527491	0.6719939305448951	2.07709163707104	0.0384695184163919	0.22563178454963603	-4.305386760049	0	Exon
ENSG00000169288.17	e294716	MRPL1	0.0565671236506664	-0.39064490790697604	2.0770888353328503	0.0384697784853956	0.22563178454963603	-4.12059301734381	0	Exon
ENSG00000128284.19	e1131769	APOL3	-0.15011307223604098	-2.78058502246693	-2.07707612896251	0.0384709579624281	0.225634969115012	-3.70548152449239	0	Exon
ENSG00000111670.14	e729637	GNPTAB	0.0454443044117684	1.44824226830677	2.07706482552636	0.0384720072371237	0.22563738994146001	-4.401064244118889	0	Exon
ENSG00000185345.18	e422167	PARK2	0.0611002912352925	-0.13572855679907903	2.07705538714171	0.0384728834016396	0.225638795417594	-4.17296176899649	0	Exon
ENSG00000277151.1	e751696		0.0734518773546095	-0.35271102706606	2.07704666414453	0.038473693171933	0.225639811459601	-4.12411979828411	0	Exon
ENSG00000175556.16	e1167218	LONRF3	0.10602877186151101	-1.81110543623649	2.07699626949404	0.0384783716756356	0.22566351636949397	-3.83177144579075	0	Exon
ENSG00000197930.12	e781900	ERO1A	0.0617220322324194	0.0790743023880946	2.07695462448142	0.0384822382528618	0.225676380024779	-4.20914466161699	0	Exon
ENSG00000231312.6	e122510		0.0723000816793956	-0.272287806261022	2.0769493777981203	0.038482725410487	0.225676380024779	-4.14181938134557	0	Exon
ENSG00000127603.23	e27423	MACF1	0.0346965186892823	2.7105306877140802	2.07693763222264	0.0384838160131471	0.225676380024779	-4.50914471846911	0	Exon
ENSG00000064225.12	e236937	ST3GAL6	-0.178297229239963	-3.51303305231601	-2.07693571488279	0.0384839940448965	0.225676380024779	-3.6764060452165896	0	Exon
ENSG00000170522.9	e304106	ELOVL6	-0.103311387511361	-1.7341711161472801	-2.07692583794242	0.0384849111646877	0.225676380024779	-3.8435479217292703	0	Exon
ENSG00000166596.14	e923726	CFAP52	0.30789889453950897	-2.7203877101839304	2.07692188256183	0.0384852784453773	0.225676380024779	-3.72661112017613	0	Exon
ENSG00000136448.11	e952138	NMT1	0.0426234261191511	0.8637346992417858	2.07690534333285	0.0384868142438827	0.225676380024779	-4.33525500181479	0	Exon
ENSG00000275131.2	e60041		0.06949050135896499	0.0259205932603591	2.07690521491184	0.0384868261689964	0.225676380024779	-4.19627411950827	0	Exon
ENSG00000136111.12	e759104	TBC1D4	-0.0751311414542322	-0.689722263971142	-2.07690324240856	0.0384870093350986	0.225676380024779	-4.051772051763891	0	Exon
ENSG00000130772.13	e20601	MED18	-0.0573657611340477	0.0893603088685699	-2.07689750988537	0.0384875416598216	0.225676380024779	-4.20711198928398	0	Exon
ENSG00000130159.13	e1024346	ECSIT	-0.10615048039641001	-1.95418841479855	-2.07688163323559	0.0384890160055718	0.225676380024779	-3.8174383489558603	0	Exon
ENSG00000130159.13	e1024381	ECSIT	-0.10615048039641001	-1.95418841479855	-2.07688163323559	0.0384890160055718	0.225676380024779	-3.8174383489558603	0	Exon
ENSG00000130159.13	e1024393	ECSIT	-0.10615048039641001	-1.95418841479855	-2.07688163323559	0.0384890160055718	0.225676380024779	-3.8174383489558603	0	Exon
ENSG00000079156.16	e169630	OSBPL6	0.0821146237508069	-0.7785785240846229	2.07686387697195	0.0384906649540956	0.225676380024779	-4.0383222153412	0	Exon
ENSG00000225492.6	e48688	GBP1P1	-0.23488149852039497	-3.5812039078241598	-2.07686228754425	0.0384908125604112	0.225676380024779	-3.67672751014404	0	Exon
ENSG00000111224.13	e681536	PARP11	0.0679701642990903	-0.6357158895845689	2.07685962907565	0.0384910594470552	0.225676380024779	-4.0666086455424395	0	Exon
ENSG00000116984.12	e105521	MTR	-0.059100727384165004	-0.32768043745229	-2.0768560931477	0.0384913878236827	0.225676380024779	-4.12584927237547	0	Exon
ENSG00000106278.11	e466932	PTPRZ1	0.0612989989464423	2.59029939353611	2.07681833532839	0.0384948944880129	0.22569320685030703	-4.501202101973389	0	Exon
ENSG00000122550.17	e431767	KLHL7	0.0684681226396523	-0.9972473967451891	2.0767854234676	0.0384979513182646	0.22570381940102696	-4.00129221931117	0	Exon
ENSG00000130347.12	e406233	RTN4IP1	0.10523479799421699	-2.23150706597125	2.07677853189101	0.0384985914292299	0.22570381940102696	-3.77430792115484	0	Exon
ENSG00000185345.18	e422255	PARK2	0.057166395931507005	0.0455006523165074	2.07677828110694	0.0384986147230012	0.22570381940102696	-4.2048371333733305	0	Exon
ENSG00000109265.13	e289622	KIAA1211	0.0977006054627704	-1.5945069490323502	2.07675718778146	0.0385005739938123	0.225711572986415	-3.87044548193605	0	Exon
ENSG00000133460.19	e1123415	SLC2A11	-0.0755075109938531	-0.847462909955025	-2.07673403981726	0.0385027242093433	0.22572027972265304	-4.01859478588025	0	Exon
ENSG00000046653.14	e1145094	GPM6B	-0.0448451855549361	4.561156005754929	-2.07672748990588	0.0385033326495321	0.22572027972265304	-4.61337151184186	0	Exon
ENSG00000223839.7	e534906	FAM95B1	-0.15353513248857598	-1.40331586713655	-2.0767130084579	0.0385046779021894	0.225724433117095	-3.92789086137945	0	Exon
ENSG00000130702.14	e1100168	LAMA5	-0.136733522207105	-2.6586396942203	-2.07669145248424	0.038506680416483	0.225729756866773	-3.71753301328667	0	Exon
ENSG00000124496.12	e392153	TRERF1	-0.0854358319613442	-1.4304982607639	-2.0766895236517398	0.0385068596061629	0.225729756866773	-3.9025325361876	0	Exon
ENSG00000133627.17	e479632	ACTR3B	0.062606476129922	-0.231041341184624	2.07665691817605	0.0385098887818137	0.22574315374957302	-4.1623832595709995	0	Exon
ENSG00000096093.15	e396098	EFHC1	0.0773096197442456	-0.517383472019601	2.07665121555979	0.0385104185979602	0.22574315374957302	-4.09380049493869	0	Exon
ENSG00000121716.19	e457791	PILRB	-0.0980890444380098	-1.07898276192343	-2.0766361510997298	0.0385118182300628	0.225747625182455	-3.96981791647513	0	Exon
ENSG00000171863.12	e109657	RPS7	0.0419611779212914	3.11191480311953	2.07661735233479	0.0385135648756044	0.225751944538927	-4.533194487088769	0	Exon
ENSG00000139974.15	e785529	SLC38A6	-0.0634738918723781	0.18582133899638395	-2.07661451196584	0.038513828788062004	0.225751944538927	-4.21719315673653	0	Exon
ENSG00000157856.10	e115763	DRC1	0.34664635642152697	-3.4396292135974904	2.07660531517104	0.0385146833174693	0.22575322049362698	-3.6827138455743302	0	Exon
ENSG00000132541.10	e508949	RIDA	0.0767808722815533	2.29335396578942	2.07656581490081	0.0385183537086355	0.225771001263363	-4.479667265991191	0	Exon
ENSG00000159592.10	e34253	GPBP1L1	-0.0370604658850538	1.42304918450937	-2.07655606145952	0.0385192600507802	0.22577258055028698	-4.3976791243733	0	Exon
ENSG00000095059.15	e1025509	DHPS	-0.0401223659791141	0.882847981255348	-2.07654302717763	0.0385204712946622	0.225773415460684	-4.33268784248144	0	Exon
ENSG00000100364.18	e1139228	KIAA0930	-0.0527933833652267	2.4290477758896403	-2.07654082106618	0.0385206763064096	0.225773415460684	-4.488593756825059	0	Exon
ENSG00000179299.16	e285657	NSUN7	0.282772554495143	-3.82452885124462	2.07651977164177	0.038522632455354	0.225781147546975	-3.67736043495265	0	Exon
ENSG00000123066.7	e737866	MED13L	0.0446828629532552	0.650105744821139	2.07649290012399	0.0385251297817784	0.22579205116634	-4.30604149929942	0	Exon
ENSG00000122965.10	e737645	RBM19	-0.0675457061501832	-0.636060427874656	-2.07648327359932	0.0385260244643097	0.22579356163995198	-4.0584361302755205	0	Exon
ENSG00000171044.10	e483712	XKR6	0.0547721133842918	1.28221979381199	2.07646506892367	0.0385277164427135	0.225796842050877	-4.38682572469862	0	Exon
ENSG00000100478.14	e776192	AP4S1	0.076281336222591	-1.1769266105345502	2.0764635445122	0.0385278581273943	0.225796842050877	-3.97057777598837	0	Exon
ENSG00000071282.11	e201118	LMCD1	0.10114181223125301	-0.9532038185360229	2.07644595789067	0.0385294927279722	0.225800338389512	-4.0074432990052795	0	Exon
ENSG00000226476.3	e40882		0.14004908182559303	-1.7002045315945	2.0764434194217	0.0385297286725948	0.225800338389512	-3.86101110606426	0	Exon
ENSG00000164050.12	e218841	PLXNB1	-0.0603310827422814	0.6047772838987739	-2.0764299328841997	0.0385309822346951	0.22580074525866398	-4.292373549481299	0	Exon
ENSG00000203485.12	e806056	INF2	-0.0780786845350158	-0.007768149923908721	-2.07642896646086	0.0385310720642526	0.22580074525866398	-4.18591229145913	0	Exon
ENSG00000183648.9	e799271	NDUFB1	0.0835026294793892	-0.37207703761122796	2.07642198746322	0.0385317207710553	0.22580081396451604	-4.134944383536189	0	Exon
ENSG00000101680.13	e987920	LAMA1	0.141222290025323	-2.3616385495219196	2.07640805622044	0.0385330157258486	0.22580150449195502	-3.75498109354264	0	Exon
ENSG00000095539.15	e597298	SEMA4G	-0.109875327818246	-1.7802135210157901	-2.0764055318508	0.0385332503782759	0.22580150449195502	-3.83390590596915	0	Exon
ENSG00000064989.12	e173679	CALCRL	-0.107202657121648	-1.5317270726164498	-2.07639068307852	0.0385346306685074	0.22580150449195502	-3.88137554317169	0	Exon
ENSG00000107186.16	e527205	MPDZ	-0.0599673174420728	0.6977846243443909	-2.07638815259651	0.0385348658975216	0.22580150449195502	-4.30462150913005	0	Exon
ENSG00000166444.18	e617435	ST5	0.0983711833021131	-1.88450817038771	2.07638645687726	0.0385350235291911	0.22580150449195502	-3.8183809036752896	0	Exon
ENSG00000091640.7	e916455	SPAG7	-0.0567572517934848	0.23839884143992698	-2.0763671812735	0.0385368154007986	0.225808271606065	-4.23564062240508	0	Exon
ENSG00000221857.7	e1041466		0.0827665570926473	-0.20021604283907998	2.07629653918763	0.0385433829389163	0.22583335830904397	-4.16015933657309	0	Exon
ENSG00000221946.7	e1041469	FXYD7	0.0827665570926473	-0.20021604283907998	2.07629653918763	0.0385433829389163	0.22583335830904397	-4.16015933657309	0	Exon
ENSG00000060237.16	e678632	WNK1	-0.0505238455593732	2.8600919214077205	-2.0762946155585302	0.0385435617905278	0.22583335830904397	-4.51803388879216	0	Exon
ENSG00000133835.14	e346152	HSD17B4	-0.0464320103575107	1.60582691350694	-2.0762736552138	0.0385455106484104	0.22583335830904397	-4.417806925590611	0	Exon
ENSG00000177565.16	e262031	TBL1XR1	0.04616558295234599	0.7489036251758531	2.07626712060394	0.0385461182427247	0.22583335830904397	-4.3179408607606	0	Exon
ENSG00000063761.15	e795586	ADCK1	-0.0738914093029661	-0.7456861803899001	-2.0762610402376898	0.0385466836083709	0.22583335830904397	-4.039567370568101	0	Exon
ENSG00000137501.17	e659245	SYTL2	-0.14183748123224302	-2.83861445200611	-2.07625100506803	0.0385476167156935	0.22583335830904397	-3.69915728758146	0	Exon
ENSG00000136098.16	e757683	NEK3	-0.087378994928784	-0.857203697039893	-2.07625091972303	0.0385476246514712	0.22583335830904397	-4.0140524488300295	0	Exon
ENSG00000153982.10	e962926	GDPD1	0.0539808591861977	0.56439780122091	2.07624909825158	0.0385477940207434	0.22583335830904397	-4.290685593708741	0	Exon
ENSG00000049323.15	e120091	LTBP1	0.10006126380593	-0.6506221846905121	2.07624814293078	0.0385478828513714	0.22583335830904397	-4.06987384608407	0	Exon
ENSG00000135837.15	e85397	CEP350	0.053187855260606	0.0722416667510878	2.07624575860571	0.0385481045589055	0.22583335830904397	-4.207363974232201	0	Exon
ENSG00000105438.8	e1061520	KDELR1	-0.0412180790497596	1.1392119055094299	-2.07623627500464	0.0385489864065694	0.22583479228433398	-4.37064849294115	0	Exon
ENSG00000179262.9	e1026531	RAD23A	-0.0439740349339358	1.2710765103134098	-2.07622135766536	0.0385503735538187	0.22583782177546102	-4.382620988144541	0	Exon
ENSG00000267056.2	e1030838		0.113915251522862	-0.7485657671810558	2.0762063970497597	0.038551764768061006	0.22583782177546102	-4.055192842967831	0	Exon
ENSG00000117115.12	e12794	PADI2	-0.0874673337379144	1.83334468453493	-2.07620053304394	0.0385523100840741	0.22583782177546102	-4.43763253388547	0	Exon
ENSG00000074855.10	e1032969	ANO8	0.0788702588696021	-0.576714098606401	2.07619291318455	0.0385530186933642	0.22583782177546102	-4.08080774870605	0	Exon
ENSG00000172687.13	e1038114	ZNF738	-0.103276819058148	-1.3448222557521599	-2.07619260256488	0.038553047579695	0.22583782177546102	-3.92105301207145	0	Exon
ENSG00000136824.18	e546065	SMC2	-0.0819001260871275	-1.2058327294217301	-2.07618960813892	0.0385533260497398	0.22583782177546102	-3.9539627979083996	0	Exon
ENSG00000094631.18	e1152944	HDAC6	-0.0783500302241553	-1.1437620214606101	-2.07618233414336	0.0385540025103718	0.225838052414058	-3.95595534438294	0	Exon
ENSG00000100592.15	e784790	DAAM1	0.072889481337442	-0.30028220891722496	2.07616323839542	0.0385557784081076	0.22584072725264198	-4.13499961575969	0	Exon
ENSG00000198752.10	e804523	CDC42BPB	-0.0349488315578703	2.00341274254765	-2.07614343076159	0.0385576205847268	0.22584072725264198	-4.45695798537979	0	Exon
ENSG00000170085.17	e367012	SIMC1	0.114058171610165	-2.18436166072006	2.0761411737952	0.0385578304949647	0.22584072725264198	-3.7791016973912503	0	Exon
ENSG00000185189.16	e521303	NRBP2	-0.0668709032883087	0.550451827006192	-2.07614071701347	0.0385578729782862	0.22584072725264198	-4.28176995311219	0	Exon
ENSG00000158669.11	e495900	GPAT4	-0.0504683382344992	0.7430536061792691	-2.07613824678989	0.0385581027239444	0.22584072725264198	-4.317261975932951	0	Exon
ENSG00000121289.17	e1039975	CEP89	0.0848204705765462	-1.4158444112778703	2.07613632225649	0.0385582817179413	0.22584072725264198	-3.9035705903493603	0	Exon
ENSG00000204822.6	e136077	MRPL53	-0.0509558575894149	1.4732009836796698	-2.07605953366897	0.0385654241294801	0.225878829082147	-4.40498760744197	0	Exon
ENSG00000196588.14	e1136135	MKL1	0.0743673582069429	-1.28566015070281	2.07601924277028	0.0385691721975385	0.225895133616085	-3.93578031750844	0	Exon
ENSG00000104490.17	e510404	NCALD	-0.0709678211245235	-0.012404349746531	-2.07600930296025	0.038570096897939	0.225895133616085	-4.18797078707954	0	Exon
ENSG00000198818.9	e422604	SFT2D1	-0.0465631737968086	2.07370858314063	-2.07600905860457	0.0385701196305829	0.225895133616085	-4.4586576898426795	0	Exon
ENSG00000172037.13	e221562	LAMB2	0.0687872402463333	0.0059939434077953295	2.0759479558459697	0.0385758044378539	0.22592469536161802	-4.2006282199172205	0	Exon
ENSG00000204564.11	e380345	C6orf136	-0.0660081899169715	0.0112927481595411	-2.0759301900465603	0.0385774574457441	0.225930643712903	-4.19426539339627	0	Exon
ENSG00000127837.9	e185253	AAMP	-0.0386043251451833	1.3915275411094998	-2.07591734752042	0.0385786524083326	0.22593167115194498	-4.3956603875379905	0	Exon
ENSG00000104635.13	e488418	SLC39A14	0.147642007227325	-0.7623854761178092	2.07590844529353	0.0385794807551842	0.22593167115194498	-4.05004965918818	0	Exon
ENSG00000160539.4	e558987	PLPP7	-0.049715467076039	0.8813037608673591	-2.07590522780632	0.0385797801441658	0.22593167115194498	-4.337783222465649	0	Exon
ENSG00000165806.19	e601577	CASP7	0.137423020937482	-2.40597479719424	2.0758993618832	0.0385803259766884	0.22593167115194498	-3.7477393486193105	0	Exon
ENSG00000177731.15	e928962	FLII	-0.0601537477507815	-0.110562176842685	-2.07589405667771	0.0385808196393096	0.22593167115194498	-4.17041180300112	0	Exon
ENSG00000175061.17	e927079	LRRC75A-AS1	0.12179886954222802	-2.52590360527804	2.0758645370253603	0.0385835666151178	0.22594402503650896	-3.7293732313156096	0	Exon
ENSG00000169908.11	e255442	TM4SF1	-0.16919798405719697	-0.74981559567046	-2.07584879780864	0.038585031309231	0.22594649515406	-4.04299434128794	0	Exon
ENSG00000182580.2	e267001	EPHB3	0.151320952269781	-3.06886886887546	2.07584056324103	0.0385857976383583	0.22594649515406	-3.69090001298595	0	Exon
ENSG00000231607.9	e756518	DLEU2	-0.110459907246949	-1.79231511570695	-2.0758394567908702	0.0385859006083228	0.22594649515406	-3.82633968683393	0	Exon
ENSG00000150967.17	e742683	ABCB9	0.0618310171370916	-0.17558505214373302	2.07580133163556	0.038589448806428	0.225962830526281	-4.16536954990107	0	Exon
ENSG00000109927.9	e673093	TECTA	0.12875001233323802	-2.25637648037591	2.07579578377583	0.0385899651529134	0.225962830526281	-3.7785648019792797	0	Exon
ENSG00000136848.16	e550849	DAB2IP	0.15975027400886302	-3.1469396444923996	2.0757713791696597	0.0385922365911941	0.225969021877364	-3.6874221525109303	0	Exon
ENSG00000079337.15	e699600	RAPGEF3	-0.11308526635035901	-1.84574618285625	-2.07577072555726	0.0385922974271901	0.225969021877364	-3.82217113206649	0	Exon
ENSG00000153707.16	e526991	PTPRD	-0.0575018657507408	1.01552417281416	-2.07570231696228	0.0385986651164878	0.226002573483172	-4.35286214119921	0	Exon
ENSG00000186020.12	e1044820	ZNF529	-0.0792368928045684	-1.1511333799813601	-2.07568071864895	0.0386006757422749	0.22601061296104102	-3.95971081492679	0	Exon
ENSG00000142192.20	e1105215	APP	-0.0409303257248524	4.30789873692481	-2.0756555885243704	0.0386030152631877	0.226020577853645	-4.60239520575237	0	Exon
ENSG00000119684.15	e793731	MLH3	-0.0624861639172421	-0.331708458406092	-2.07564050584815	0.0386044194622085	0.22602506619970197	-4.1266101858551805	0	Exon
ENSG00000101004.14	e1084745	NINL	0.11839935683024	-1.9451958803017602	2.07558631335417	0.0386094651497009	0.22605087460099302	-3.811494163993	0	Exon
ENSG00000186432.8	e259137	KPNA4	0.0408873394983679	1.4617346126133501	2.07557265110872	0.0386107372859017	0.22605307534967398	-4.4053092143079	0	Exon
ENSG00000188130.13	e1141236	MAPK12	-0.0880214791141445	-1.19992435275872	-2.07556857936653	0.0386111164260041	0.22605307534967398	-3.94211364536348	0	Exon
ENSG00000117625.13	e96353	RCOR3	0.0756875015395106	-0.6613160678625419	2.0755590144865	0.0386120070719014	0.22605345560244697	-4.0655901489324995	0	Exon
ENSG00000197057.8	e284185	DTHD1	0.33673816700755893	-3.64251718878499	2.07555418517408	0.0386124567660922	0.22605345560244697	-3.6800687245016004	0	Exon
ENSG00000266412.5	e578344	NCOA4	-0.0463778819638416	1.00442263562428	-2.07548196526679	0.0386191822467367	0.226089095452337	-4.3487782484383795	0	Exon
ENSG00000139990.17	e789465	DCAF5	0.0272667804473165	3.9535631652818197	2.07544536759528	0.0386225907873459	0.226094767676045	-4.58403769740905	0	Exon
ENSG00000144061.12	e147544	NPHP1	0.11970218289959401	-2.1068974320111202	2.07543827364362	0.0386232515154236	0.226094767676045	-3.78585854278433	0	Exon
ENSG00000144061.12	e147581	NPHP1	0.11970218289959401	-2.1068974320111202	2.07543827364362	0.0386232515154236	0.226094767676045	-3.78585854278433	0	Exon
ENSG00000144061.12	e147608	NPHP1	0.11970218289959401	-2.1068974320111202	2.07543827364362	0.0386232515154236	0.226094767676045	-3.78585854278433	0	Exon
ENSG00000132294.14	e516235	EFR3A	0.0555488530644117	0.5750176024332501	2.07543732146557	0.0386233402016745	0.226094767676045	-4.2933301501023005	0	Exon
ENSG00000107186.16	e527307	MPDZ	-0.0544852775729281	2.84747377390196	-2.0754206444334398	0.0386248935354097	0.22610012690357398	-4.5190451831994904	0	Exon
ENSG00000089053.12	e740888	ANAPC5	-0.0528261272143433	0.856726562075423	-2.07539145392634	0.0386276125287278	0.22611230931084397	-4.33025314160204	0	Exon
ENSG00000187024.13	e553923	PTRH1	0.13791550453173199	-3.137975492062	2.07537101798835	0.0386295161618293	0.22611971856579602	-3.6897802846704306	0	Exon
ENSG00000100376.11	e1139339	FAM118A	0.10953879108266301	-1.21166643478824	2.07536161100185	0.0386303924612509	0.22612111412857602	-3.95476421129921	0	Exon
ENSG00000077942.18	e1139571	FBLN1	0.0967295591579222	-0.5548514416273261	2.0753426090155	0.0386321626260398	0.226126940972285	-4.08798921355143	0	Exon
ENSG00000153015.15	e332066	CWC27	0.0446915656735139	0.7918784534627259	2.07532543900634	0.0386337621891606	0.226126940972285	-4.3244629016718195	0	Exon
ENSG00000106636.7	e438515	YKT6	0.158468291934401	-3.3083676978454	2.07532025999166	0.0386342446787885	0.226126940972285	-3.6816080777006603	0	Exon
ENSG00000189067.12	e867552	LITAF	-0.14227246732590398	-2.51933021218124	-2.075316688301	0.038634577429190006	0.226126940972285	-3.73974490249269	0	Exon
ENSG00000189067.12	e867612	LITAF	-0.14227246732590398	-2.51933021218124	-2.075316688301	0.038634577429190006	0.226126940972285	-3.73974490249269	0	Exon
ENSG00000179335.18	e839494	CLK3	-0.060403825976128	-0.24564880038158	-2.07530672169378	0.0386355059638951	0.226128642003952	-4.1414691367869505	0	Exon
ENSG00000177830.17	e610947	CHID1	-0.0519361839798213	0.4998712825670929	-2.07529368879746	0.0386367201968407	0.22613201510685801	-4.27832662260199	0	Exon
ENSG00000157224.15	e452029	CLDN12	0.0687199742184711	-0.51320931657215	2.07527428336007	0.038638528199229	0.226138863239725	-4.11066886225714	0	Exon
ENSG00000087470.17	e696108	DNM1L	-0.115813233286561	-1.99139638524219	-2.07524896952705	0.0386408867946563	0.226142027621323	-3.80618637270199	0	Exon
ENSG00000205707.10	e693052	LYRM5	0.113957726747541	-2.06323456541152	2.07524662960168	0.0386411048214669	0.226142027621323	-3.79712720747037	0	Exon
ENSG00000116141.15	e98697	MARK1	0.0644050572419157	-0.35385611815145596	2.07524238422947	0.0386415003944379	0.226142027621323	-4.12347506888277	0	Exon
ENSG00000068097.14	e963606	HEATR6	-0.068991406325146	-0.916003684419434	-2.07523451513843	0.0386422336254388	0.226142027621323	-4.01073274208216	0	Exon
ENSG00000196295.11	e434222		0.114866704993603	-2.4128054363865	2.0752342471334098	0.0386422585979841	0.226142027621323	-3.7531422287322904	0	Exon
ENSG00000144815.15	e238179	NXPE3	-0.0645683129892245	0.0926922387328964	-2.07521979880418	0.0386436049049323	0.22614420800815302	-4.20947922790819	0	Exon
ENSG00000006634.7	e451298	DBF4	0.06518648851817	0.30874137500598603	2.0752165560086597	0.0386439070767278	0.22614420800815302	-4.25121351369026	0	Exon
ENSG00000083642.18	e751645	PDS5B	-0.114324502053483	-2.4650191146816405	-2.07519100501169	0.0386462880530368	0.226154408024313	-3.7488719658684397	0	Exon
ENSG00000275835.4	e809094	TUBGCP5	-0.07871086674340201	-0.931586554844859	-2.07516955287485	0.0386482871726473	0.226162373151458	-4.00559301352566	0	Exon
ENSG00000164889.13	e478228	SLC4A2	-0.0628007521036627	0.215592521682785	-2.07511982582376	0.0386529215641879	0.226185267274579	-4.229730590863411	0	Exon
ENSG00000113615.12	e351214	SEC24A	0.0685421274518664	-0.9488800793755121	2.07511101966002	0.0386537423180225	0.226185267274579	-4.0049794876157705	0	Exon
ENSG00000114019.14	e250620	AMOTL2	-0.069735567338343	0.6796315968718349	-2.07510703512578	0.0386541136902661	0.226185267274579	-4.30606112498039	0	Exon
ENSG00000149256.15	e657918	TENM4	0.0668445223930342	-0.46898256609865596	2.07507206357204	0.0386573732895014	0.226200606964707	-4.1079832467435	0	Exon
ENSG00000144224.16	e155137	UBXN4	-0.0402016096211922	1.12592563174474	-2.0750072665233503	0.0386634134582308	0.226228535152826	-4.36638916866595	0	Exon
ENSG00000089053.12	e740864	ANAPC5	-0.0406603632089907	2.20240870251571	-2.0750042718850703	0.0386636926280709	0.226228535152826	-4.47380798143275	0	Exon
ENSG00000181789.14	e247511	COPG1	-0.0412977177408249	1.19508834271097	-2.07500032312949	0.0386640607464315	0.226228535152826	-4.377159337985209	0	Exon
ENSG00000181458.10	e237342	TMEM45A	0.0793736442373128	-0.4349949057435711	2.07499233781197	0.0386648051779425	0.226229156779779	-4.13390660518846	0	Exon
ENSG00000112695.11	e400955	COX7A2	0.0343224292351294	4.472713364066331	2.07498412671522	0.0386655706704814	0.226229901613006	-4.61151991082755	0	Exon
ENSG00000186998.15	e1126477	EMID1	-0.11918056308593301	-1.8501210079852097	-2.07496399806297	0.0386674472507615	0.22623529837101	-3.8245644051358503	0	Exon
ENSG00000108654.12	e967220	DDX5	-0.0362770914393345	3.35601429953282	-2.07494939930961	0.0386688083310176	0.22623529837101	-4.55177612623975	0	Exon
ENSG00000100031.18	e1124099	GGT1	-0.128982309665118	-2.65346841905416	-2.07494758460966	0.038668977523134	0.22623529837101	-3.71695858383365	0	Exon
ENSG00000137364.4	e376290	TPMT	0.0507506948476885	2.50391563987073	2.07494685145222	0.0386690458786676	0.22623529837101	-4.4962282899771795	0	Exon
ENSG00000137501.17	e659045	SYTL2	-0.104485293028349	-1.94697273670903	-2.0749397631375803	0.0386697067591291	0.22623543101302	-3.80759345087874	0	Exon
ENSG00000112695.11	e400948	COX7A2	0.0343150560921559	4.472758681826719	2.07493146499744	0.038670480450162005	0.22623622363308102	-4.61162874669771	0	Exon
ENSG00000035681.7	e499955	NSMAF	-0.0616663768304762	-0.715236304605683	-2.07491009256973	0.0386724732051644	0.226241644554133	-4.05172186709762	0	Exon
ENSG00000157680.15	e472223	DGKI	0.0842475242970533	-0.9721808231340301	2.07490478074795	0.0386729684904945	0.226241644554133	-4.01636651618304	0	Exon
ENSG00000167972.13	e860585	ABCA3	0.0490159003577184	0.823959847595146	2.07488515393724	0.0386747985821586	0.226241644554133	-4.33432806873743	0	Exon
ENSG00000168405.14	e377232	CMAHP	-0.196761907356218	-3.4711110421501203	-2.07488411827465	0.0386748951540252	0.226241644554133	-3.6803113099045404	0	Exon
ENSG00000074706.13	e419806	IPCEF1	-0.20163839966812197	-3.4406942774695297	-2.07487875263448	0.0386753954842523	0.226241644554133	-3.6810138911491297	0	Exon
ENSG00000149499.11	e637987	EML3	0.0899708256296595	-1.59927477185101	2.07487753059316	0.0386755094367976	0.226241644554133	-3.8767181907472996	0	Exon
ENSG00000129521.13	e777015	EGLN3	-0.0643791684085103	2.04849609609219	-2.0748736142327298	0.0386758746303395	0.226241644554133	-4.46214744505701	0	Exon
ENSG00000134248.13	e55780	LAMTOR5	-0.0534951268950741	0.9972555230998679	-2.07483889929629	0.0386791118641181	0.22625377988155201	-4.34975408154665	0	Exon
ENSG00000139116.18	e696529	KIF21A	0.0429040397664342	1.4122528589391499	2.0748376788379397	0.038679225678384	0.22625377988155201	-4.40289858601905	0	Exon
ENSG00000163512.13	e209394	AZI2	0.0549811652965378	-0.14501047568603	2.07482010009871	0.0386808650214934	0.22625963560846302	-4.1693345108849105	0	Exon
ENSG00000105499.13	e1060722	PLA2G4C	-0.0938131599538815	-0.313546277399674	-2.07478560255714	0.0386840823361809	0.22627472116794697	-4.12964237207468	0	Exon
ENSG00000151726.13	e317761	ACSL1	-0.0747238878740401	1.22882117244249	-2.07475936597156	0.0386865293692371	0.22628208572176697	-4.37982064173808	0	Exon
ENSG00000083642.18	e751593	PDS5B	-0.114548538144239	-2.45825638139726	-2.07475841500842	0.0386866180661177	0.22628208572176697	-3.75031848787261	0	Exon
ENSG00000071889.16	e1177120	FAM3A	-0.059708608075866	0.36173625862581105	-2.07473429456946	0.0386888678513823	0.226291511076416	-4.25741503853413	0	Exon
ENSG00000130856.15	e1004844	ZNF236	0.0555192465251989	-0.0972109650412198	2.0747261818209197	0.038689624576712996	0.226292203344104	-4.17938646864278	0	Exon
ENSG00000185482.7	e714938	STAC3	0.147761200273648	-3.0726301785634305	2.0747117635117798	0.0386909694911404	0.22629633579835798	-3.6907348408155296	0	Exon
ENSG00000104524.13	e520626	PYCRL	-0.0601571615492339	1.07088491041946	-2.07469293002191	0.0386927263059066	0.22630287720551898	-4.36447987754712	0	Exon
ENSG00000116871.15	e26050	MAP7D1	-0.0672746713326375	0.591471898154974	-2.07465000811575	0.0386967303767401	0.22632256174886498	-4.29614844122703	0	Exon
ENSG00000185989.10	e765797	RASA3	-0.0608556582229761	1.8267572687508002	-2.07463041690698	0.0386985581061584	0.226327270093708	-4.44466810129339	0	Exon
ENSG00000125124.11	e888654	BBS2	-0.0392024443998134	2.1014318279031	-2.07462769179011	0.0386988123472638	0.226327270093708	-4.46753010418465	0	Exon
ENSG00000089053.12	e740769	ANAPC5	-0.04052847497672701	2.2038224002099196	-2.07460201141461	0.0387012082803863	0.226337548335716	-4.47474331314836	0	Exon
ENSG00000162512.15	e21644	SDC3	0.0462016576493316	5.95986709925547	2.07457995527054	0.0387032661802123	0.226345306281629	-4.68843863577895	0	Exon
ENSG00000137343.17	e380285	ATAT1	-0.0612761936558248	-0.632121201153921	-2.07457410716497	0.0387038118404473	0.226345306281629	-4.06905666465707	0	Exon
ENSG00000147041.11	e1149327	SYTL5	-0.0769215293090414	0.519225057546433	-2.07456034153418	0.0387050962749957	0.226346725498785	-4.28823845764337	0	Exon
ENSG00000157601.13	e1111406	MX1	-0.100133433745059	0.0276384611999236	-2.07455289014685	0.0387057915593795	0.226346725498785	-4.2017469608372	0	Exon
ENSG00000113282.13	e362886	CLINT1	0.0381697397537669	1.4587548237615502	2.0745509768786	0.0387059700869863	0.226346725498785	-4.4085760564110705	0	Exon
ENSG00000229241.1	e200308	PNPT1P1	-0.161981971423575	-1.9361111031513603	-2.07452702312271	0.0387082052782419	0.22635606242362302	-3.8231520821733302	0	Exon
ENSG00000188352.12	e529193	FOCAD	0.0809762050318906	-1.12794131732701	2.07451152906108	0.0387096511306608	0.22635758128521397	-3.9832824995075398	0	Exon
ENSG00000136828.18	e553082	RALGPS1	-0.05245056535194	0.16332668069078699	-2.07450481006157	0.0387102781388544	0.22635758128521397	-4.22073424851983	0	Exon
ENSG00000102878.16	e894464	HSF4	-0.127168529323997	-2.2322606585832	-2.07450371132375	0.0387103806724465	0.22635758128521397	-3.77087073172028	0	Exon
ENSG00000136813.14	e547492	KIAA0368	0.0409402585644124	2.07418552233147	2.07448826490818	0.0387118221477335	0.226362276265433	-4.46269148122589	0	Exon
ENSG00000129566.12	e766705	TEP1	0.0543041379717115	1.07653005755368	2.07444450183281	0.0387159064113072	0.22638242419194102	-4.36728553627075	0	Exon
ENSG00000114503.10	e272871	NCBP2	0.0648414572781797	-0.519826485101741	2.07442115354842	0.0387180855801012	0.22638332378316198	-4.10134862837641	0	Exon
ENSG00000157326.18	e772005	DHRS4	-0.160484436858317	-2.3510503465446697	-2.07441959258641	0.0387182312733245	0.22638332378316198	-3.75000340737101	0	Exon
ENSG00000144218.18	e144614	AFF3	0.0805599645645815	-0.394435689615641	2.07441512007084	0.0387186487205469	0.22638332378316198	-4.1230835644954995	0	Exon
ENSG00000234177.5	e146114	LINC01114	0.10880873784744098	-1.82483216394366	2.0744117689488797	0.0387189615037634	0.22638332378316198	-3.83658458364496	0	Exon
ENSG00000071189.21	e430346	SNX13	0.0474004229245185	0.43420767445055497	2.07440864174471	0.03871925338914	0.22638332378316198	-4.2738420597478	0	Exon
ENSG00000100490.9	e780730	CDKL1	0.151622035742798	-3.16511265791652	2.07439306498858	0.038720707312363996	0.226388090576008	-3.68827627946279	0	Exon
ENSG00000109339.18	e297408	MAPK10	0.0385357995876013	2.4643552878825696	2.07437501509607	0.0387223921346121	0.22639420718507	-4.49558960519761	0	Exon
ENSG00000154548.8	e403930	SRSF12	0.0892279076375578	-1.82915812519868	2.07435063461124	0.0387246679695153	0.22640260216224997	-3.8581838528568704	0	Exon
ENSG00000104093.13	e826099	DMXL2	0.0429942030906214	3.69779805177934	2.07434594898807	0.0387251053694902	0.22640260216224997	-4.573128568220559	0	Exon
ENSG00000154655.15	e987577	L3MBTL4	-0.0661046442638811	-0.409246292298608	-2.0743170024946602	0.0387278075998799	0.226414666310048	-4.106436150466879	0	Exon
ENSG00000165478.6	e674590	HEPACAM	-0.0513031645643708	5.25804021602091	-2.0742947746721003	0.038729882734067	0.22642306392324102	-4.65329925402642	0	Exon
ENSG00000165186.10	e1147469	PTCHD1	0.0793245855918697	-0.8941144736794008	2.07428506208446	0.0387307895068522	0.22642463088489498	-4.01975357434086	0	Exon
ENSG00000152082.13	e153243	MZT2B	0.168067289326168	-3.60563342749047	2.07426036069737	0.0387330957241994	0.22643437897311602	-3.6806249898496604	0	Exon
ENSG00000134058.10	e333576	CDK7	0.0744476893388211	-1.1316391532113501	2.07420504008629	0.0387382610960717	0.22646084113329898	-3.9851094163300402	0	Exon
ENSG00000008294.20	e960021	SPAG9	-0.0393045494128699	1.71745625840018	-2.07418935458414	0.038739725782832	0.22646269732501398	-4.434531557658531	0	Exon
ENSG00000103056.11	e898146	SMPD3	0.0787325926264414	0.443765506857233	2.0741879567254298	0.0387398563149042	0.22646269732501398	-4.28130353314762	0	Exon
ENSG00000018189.12	e292194	RUFY3	0.084120831013659	-1.7025684163705301	2.0741732705422	0.0387412277336489	0.226466979653412	-3.85654161039627	0	Exon
ENSG00000141968.7	e1016515	VAV1	0.11700860315645199	-1.6545225296953703	2.0741620917851002	0.0387422716512191	0.22646934742063898	-3.8954671374065204	0	Exon
ENSG00000120334.15	e83239	CENPL	0.0907471694277969	-1.3086450955681599	2.0741506128038303	0.03874334362990701	0.22647187913935002	-3.9308709079107795	0	Exon
ENSG00000130775.15	e20303	THEMIS2	-0.137552884361735	-0.9532463249463541	-2.07412856598814	0.0387454025696886	0.22647740068388197	-4.00947281916707	0	Exon
ENSG00000160818.16	e74762	GPATCH4	0.0873079368025258	-0.9882837716473621	2.07412681601478	0.0387455660027195	0.22647740068388197	-4.01081404483978	0	Exon
ENSG00000167703.14	e912147	SLC43A2	0.105480483778728	-1.23298811187848	2.07410837619256	0.0387472881652767	0.226483732567162	-3.9533832314471202	0	Exon
ENSG00000166579.15	e923137	NDEL1	0.0444179316183349	1.65287323299117	2.07409930778133	0.0387481351213792	0.22648494861249696	-4.42499995666849	0	Exon
ENSG00000116580.18	e73179	GON4L	-0.0315182721153652	1.90785990810247	-2.07408923749517	0.0387490756674029	0.226486711646869	-4.452832510215661	0	Exon
ENSG00000225830.11	e579807	ERCC6	0.044990006134290994	0.6846044478522839	2.07406617017548	0.0387512301856191	0.22649557012233001	-4.31605732532706	0	Exon
ENSG00000005379.15	e961907	TSPOAP1	-0.0665845148334032	0.36494238883090296	-2.0740532482636898	0.0387524371539529	0.22649790637940304	-4.25821670483848	0	Exon
ENSG00000060339.13	e584050	CCAR1	-0.11376026424180198	-2.37734830684535	-2.07404820962803	0.0387529077953007	0.22649790637940304	-3.74757072342765	0	Exon
ENSG00000116288.12	e7389	PARK7	0.024281919548286	3.8568840276153	2.0739937117831997	0.0387579985601025	0.22652392533763	-4.58149287471015	0	Exon
ENSG00000107186.16	e527261	MPDZ	-0.0544281516244871	2.84870113068442	-2.0739806957658704	0.0387592144995984	0.226527297114572	-4.5220339317085	0	Exon
ENSG00000197043.13	e360841	ANXA6	0.047770475154371994	2.13194900104044	2.07396359642809	0.0387608119470621	0.226532859789658	-4.46857491652357	0	Exon
ENSG00000164039.14	e301829	BDH2	0.0733080476871284	1.64925417848436	2.07395682694421	0.0387614443785822	0.226532859789658	-4.42930486080733	0	Exon
ENSG00000105223.19	e1050447	PLD3	0.052229867707167	1.3887371154749701	2.07391066893627	0.0387657568738973	0.22655432810346	-4.40392221240813	0	Exon
ENSG00000182199.10	e714843	SHMT2	-0.115295642511767	-1.8670003379025701	-2.0739003084185703	0.0387667249026757	0.22655625034414803	-3.82175453793886	0	Exon
ENSG00000151553.14	e602164	FAM160B1	0.0774992044763225	-1.42473423791276	2.0738699975702	0.0387695570970819	0.22656906669456797	-3.91632470201005	0	Exon
ENSG00000154845.15	e988599	PPP4R1	-0.0580684690349252	-0.588204609835483	-2.07384388911077	0.0387719967688625	0.22657958876028697	-4.0762571476211695	0	Exon
ENSG00000120616.15	e575359	EPC1	0.098741409340179	-2.16878558951653	2.0737959292116397	0.0387764786618621	0.226598382860962	-3.78247870273604	0	Exon
ENSG00000213983.11	e771839	AP1G2	-0.10978195004247501	-0.829308859690623	-2.07379579445545	0.0387764912555646	0.226598382860962	-4.038162367937851	0	Exon
ENSG00000143106.12	e54495	PSMA5	-0.0324609070274958	2.2817900079484303	-2.07378655762231	0.0387773544963984	0.226599691877218	-4.47926502888194	0	Exon
ENSG00000273899.4	e1133270	NOL12	-0.0625575395425276	-0.643470689323067	-2.07376140587987	0.0387797051698699	0.22660969268155803	-4.06173481705629	0	Exon
ENSG00000126088.13	e33256	UROD	0.0366932969847606	1.8723023718432399	2.07375108939787	0.0387806693799942	0.22661159147381102	-4.44798755646792	0	Exon
ENSG00000138078.15	e124279	PREPL	0.04225480711089799	3.02277190032787	2.07373465193105	0.0387822057184268	0.226613647334785	-4.53173204657992	0	Exon
ENSG00000256925.2	e607461	ADGRA1-AS1	-0.17373263494137897	-3.5538862963669904	-2.07373364582373	0.0387822997565823	0.226613647334785	-3.6817881171243503	0	Exon
ENSG00000132603.13	e898845	NIP7	0.11793995385141699	-2.55861956528841	2.07369636419591	0.0387857845075822	0.22662810971527497	-3.7448783097410603	0	Exon
ENSG00000099364.16	e882616	FBXL19	-0.0725438789912248	0.173193729135844	-2.07369348694271	0.0387860534584153	0.22662810971527497	-4.22418718451309	0	Exon
ENSG00000125755.18	e1058307	SYMPK	-0.0511790869095721	0.566770178451092	-2.07367910940236	0.0387873974207866	0.22662940258885897	-4.29335704271009	0	Exon
ENSG00000115685.14	e197842	PPP1R7	0.0590992334082223	0.196314892393067	2.07367176819366	0.038788083666714	0.22662940258885897	-4.23933045053939	0	Exon
ENSG00000140474.12	e840076	ULK3	-0.0725020441156377	0.0425169384677406	-2.0736706019501	0.0387881926864851	0.22662940258885897	-4.20086652791018	0	Exon
ENSG00000145740.18	e333422	SLC30A5	0.141976700739828	-2.9487824060030605	2.07363001638737	0.0387919867641536	0.22664783471932698	-3.70031806036642	0	Exon
ENSG00000139624.12	e703826	CERS5	-0.125700023186328	-1.51800489001497	-2.0736168442168	0.0387932182118981	0.226651293950269	-3.8954444354490603	0	Exon
ENSG00000100399.15	e1136570	CHADL	-0.0858353741353265	0.784118377825723	-2.07358583690699	0.0387961171734234	0.22666449543826003	-4.32253627077419	0	Exon
ENSG00000130396.20	e423516	MLLT4	0.0504623919875479	0.7421868211848721	2.07357276058312	0.0387973397715029	0.226667902577688	-4.32448271127339	0	Exon
ENSG00000133256.12	e274337	PDE6B	-0.129279223295135	-0.383768590336693	-2.0735655063594	0.0387980180344014	0.226668129456866	-4.1195349805557795	0	Exon
ENSG00000179335.18	e839524	CLK3	-0.0640493932465754	-0.30406754986548995	-2.0735310302239798	0.0388012416579612	0.22668164568477803	-4.131741224112351	0	Exon
ENSG00000119866.20	e128107	BCL11A	0.135725398836968	-2.8010125566867297	2.07351905725416	0.0388023612205156	0.22668164568477803	-3.7132605107436003	0	Exon
ENSG00000112655.15	e393089	PTK7	0.149361474952686	-3.1537226611856606	2.07351521334575	0.0388027206606499	0.22668164568477803	-3.68990364691278	0	Exon
ENSG00000198626.15	e105665	RYR2	0.061494230821211006	2.12494172673681	2.07351001632494	0.038803206633523	0.22668164568477803	-4.46833243698634	0	Exon
ENSG00000032742.17	e748495	IFT88	-0.0658236163527876	-0.370071820435868	-2.07350657002962	0.0388035288991015	0.22668164568477803	-4.1218323424403	0	Exon
ENSG00000169085.11	e501377	C8orf46	-0.048993036150702	1.50389618457874	-2.07349439256352	0.0388046676410874	0.226684562287843	-4.4123816959724405	0	Exon
ENSG00000106443.15	e429022	PHF14	0.0513203279620873	0.40267744471667105	2.07347221701052	0.0388067413996712	0.226692940775216	-4.2697453911019805	0	Exon
ENSG00000065970.8	e686180	FOXJ2	0.0816921544879181	-1.2757414191685401	2.07343796956888	0.0388099442530424	0.226707914582752	-3.94060952830123	0	Exon
ENSG00000137726.16	e669239	FXYD6	0.19337753178780304	-3.02865866674433	2.07339343045778	0.0388141099304404	0.226722986859652	-3.70441873135165	0	Exon
ENSG00000047617.14	e682110	ANO2	-0.18032864169386398	-3.61783175905176	-2.07339063508079	0.0388143713906488	0.226722986859652	-3.68222422525388	0	Exon
ENSG00000100523.14	e782316	DDHD1	0.0622046122095577	0.17204237075555898	2.07338986716582	0.0388144432163609	0.226722986859652	-4.23303398926319	0	Exon
ENSG00000168874.12	e138705	ATOH8	0.11899915319667999	-0.288463190197122	2.07337591154923	0.0388157485526365	0.22672338677414	-4.14593613926532	0	Exon
ENSG00000119285.10	e105349	HEATR1	0.0738403779088536	-1.02074365624126	2.07337545933189	0.0388157908513358	0.22672338677414	-3.99453045775888	0	Exon
ENSG00000240875.5	e257510	LINC00886	0.11366097448025599	-0.563154165113472	2.07336613560063	0.0388166629666638	0.22672474496190198	-4.09116197141136	0	Exon
ENSG00000177697.17	e610673	CD151	0.0757204257038581	0.834485922056869	2.07334638001143	0.0388185109035641	0.22672809552883602	-4.34181325489104	0	Exon
ENSG00000169282.17	e257306	KCNAB1	0.0701756423027879	4.65785988865776	2.0733463276523	0.0388185158013347	0.22672809552883602	-4.62551482957019	0	Exon
ENSG00000198753.11	e1174576	PLXNB3	-0.0810039325179536	-0.337361108247205	-2.07333465477148	0.0388196077174521	0.22673073734567398	-4.1289497188411	0	Exon
ENSG00000153827.13	e190668	TRIP12	0.0254267081729027	4.20733098622418	2.07332525272558	0.0388204872319412	0.22673213853782398	-4.60217223195009	0	Exon
ENSG00000162994.15	e126940	CLHC1	0.0796492842936016	-0.322092074650051	2.07331760917763	0.0388212022602459	0.226732579013482	-4.13274773300416	0	Exon
ENSG00000162300.11	e642978	ZFPL1	-0.0925346297538162	-1.64019676662588	-2.07327465461185	0.0388252207249262	0.226743159712121	-3.8674457342069197	0	Exon
ENSG00000120658.13	e754571	ENOX1	0.0629485326098298	0.0148926786075423	2.07327311177022	0.0388253650666974	0.226743159712121	-4.20114344780017	0	Exon
ENSG00000169696.15	e983101	ASPSCR1	-0.0777022881250066	-1.2572213607113	-2.07326696541659	0.0388259400982259	0.226743159712121	-3.93876236912475	0	Exon
ENSG00000135049.15	e540503	AGTPBP1	-0.0605149635161986	1.57459342253443	-2.0732659622351	0.0388260339530964	0.226743159712121	-4.42028632618746	0	Exon
ENSG00000146530.11	e429211	VWDE	0.10738304811423599	-1.49070523169245	2.07326275518908	0.0388263339967022	0.226743159712121	-3.92047078909662	0	Exon
ENSG00000091640.7	e916447	SPAG7	-0.0566824354964061	0.23852514610334302	-2.0732523465455	0.0388273078182904	0.226743159712121	-4.24185990768494	0	Exon
ENSG00000141449.14	e991277	GREB1L	0.143409702191022	-2.48334574100036	2.07324223691291	0.0388282536846739	0.226743159712121	-3.74425637960983	0	Exon
ENSG00000139641.12	e711815	ESYT1	-0.066205893627647	-0.32710941521017894	-2.0732350762279097	0.0388289236567395	0.226743159712121	-4.13503342338488	0	Exon
ENSG00000131018.22	e418599	SYNE1	0.0569512495929562	0.998676789348935	2.07323118177032	0.0388292880363261	0.226743159712121	-4.36162643854363	0	Exon
ENSG00000169181.12	e876961	GSG1L	0.0782795484375928	-0.654259403873228	2.0732226558038103	0.0388300857668794	0.226743159712121	-4.07620744811932	0	Exon
ENSG00000141524.15	e977886	TMC6	-0.10256665621523499	-0.99360711876906	-2.0732182309289	0.0388304997850294	0.226743159712121	-3.9949484941951297	0	Exon
ENSG00000172890.11	e651540	NADSYN1	-0.0691113137088313	-0.47512520351265797	-2.07321069473198	0.03883120492601699	0.226743159712121	-4.09898178571845	0	Exon
ENSG00000197619.13	e1068831	ZNF615	-0.109774081745063	-2.43627499029009	-2.07320936631394	0.0388313292235312	0.226743159712121	-3.7509460211794705	0	Exon
ENSG00000126247.10	e1044545	CAPNS1	-0.039821595817214	2.2846795503985295	-2.0731810948559097	0.0388339746097989	0.226749412764678	-4.48556129713643	0	Exon
ENSG00000151693.9	e110786	ASAP2	-0.0520077347598769	1.2525565327493302	-2.07317816701194	0.0388342485796297	0.226749412764678	-4.38781332834416	0	Exon
ENSG00000144290.16	e162278	SLC4A10	0.0545170335038919	1.2435376082213	2.07317741361738	0.0388343190779761	0.226749412764678	-4.38276320554164	0	Exon
ENSG00000143515.16	e69802	ATP8B2	0.08061790390066001	-1.09593806154723	2.0731666909026103	0.0388353224600334	0.22675153647128898	-3.97881229712118	0	Exon
ENSG00000185658.13	e1110581	BRWD1	0.0371934457018634	4.46099450819283	2.07314220189418	0.0388376141111035	0.226761181924374	-4.615402498176441	0	Exon
ENSG00000177200.15	e886954	CHD9	0.0409613323150344	0.809809736983414	2.07311982296379	0.0388397084045481	0.226769674766713	-4.33430840535573	0	Exon
ENSG00000175782.9	e719552	SLC35E3	-0.0700139621813179	-0.711209502661823	-2.0731109699756898	0.0388405369226973	0.226770777090379	-4.05557822781547	0	Exon
ENSG00000004455.16	e24334	AK2	-0.0590660759122628	0.151816801568577	-2.0730667780714	0.0388446729036978	0.226791189707281	-4.2231918440798	0	Exon
ENSG00000171714.10	e623854	ANO5	0.0577334128959662	0.362595267300886	2.07305485715576	0.0388457886628941	0.22679233017725303	-4.26378500775505	0	Exon
ENSG00000100346.17	e1135414	CACNA1I	-0.10334667660013301	-1.76319946224135	-2.07304741268431	0.0388464854552388	0.22679233017725303	-3.84810265457775	0	Exon
ENSG00000152234.15	e997146	ATP5A1	0.035920710527872	3.3875289004286597	2.07304418482171	0.0388467875820772	0.22679233017725303	-4.55746148189355	0	Exon
ENSG00000138744.14	e293895	NAAA	-0.0921358991970679	-1.55721124181352	-2.07300876591061	0.0388501029117223	0.22680795010971502	-3.8870775782661404	0	Exon
ENSG00000144283.21	e161050	PKP4	-0.0593427638143185	3.36855097286823	-2.07298050969413	0.0388527479620286	0.22681574429083304	-4.55470307567073	0	Exon
ENSG00000089053.12	e740779	ANAPC5	-0.0405972358286696	2.20275522125353	-2.07298017814886	0.0388527789987267	0.22681574429083304	-4.47791994560294	0	Exon
ENSG00000111783.12	e731714	RFX4	0.0754835361416916	0.245525217611701	2.0729739982133304	0.0388533575202681	0.22681574429083304	-4.24380728931006	0	Exon
ENSG00000188596.10	e727290	CFAP54	0.177526600662738	-1.5469614238657998	2.07296092843255	0.0388545810442426	0.22681915159522303	-3.89421348976736	0	Exon
ENSG00000168234.12	e992694	TTC39C	0.0879420182138808	-1.4610987730181202	2.07293696622435	0.0388568243452078	0.226828511782807	-3.90940942793713	0	Exon
ENSG00000107554.16	e596569	DNMBP	0.11142908234725502	-2.27882705959543	2.07291528583033	0.0388588541218204	0.22683662522434397	-3.7668069295978905	0	Exon
ENSG00000132004.12	e1025525	FBXW9	-0.100074787994771	-1.90911891512061	-2.07290647685159	0.0388596788678635	0.226837704208583	-3.8164254702631197	0	Exon
ENSG00000084234.16	e676871	APLP2	0.0417026032599801	2.4171893754445697	2.07289060617524	0.038861164807362	0.226842642714031	-4.4968194236716394	0	Exon
ENSG00000096093.15	e396166	EFHC1	0.0793036571529713	-0.5714096551272521	2.07288190402787	0.0388619795924849	0.22684366342014603	-4.090355331571089	0	Exon
ENSG00000114857.17	e215167	NKTR	0.0584820838719337	0.21998981465550896	2.07287345902688	0.0388627703148331	0.22684454363664802	-4.2400488927613695	0	Exon
ENSG00000164164.15	e310220	OTUD4	0.0545835430317154	-0.22229689320006799	2.07283495033695	0.0388663761345134	0.226861855461675	-4.15761073268591	0	Exon
ENSG00000111783.12	e731647	RFX4	0.0770438095389632	0.114539744437974	2.07280682730188	0.038869009657913	0.226869806099342	-4.22092674252169	0	Exon
ENSG00000068001.13	e224543	HYAL2	-0.0986894933629553	1.0781903029175601	-2.07280066614939	0.0388695866266064	0.226869806099342	-4.36782302027464	0	Exon
ENSG00000132182.11	e204956	NUP210	-0.0833956946508482	-1.2814483063933302	-2.07279990135894	0.0388696582468579	0.226869806099342	-3.93440748538713	0	Exon
ENSG00000143774.16	e101939	GUK1	0.0428094936105376	3.8978359097294404	2.07278092856152	0.0388714350264537	0.226873495474902	-4.585758574420541	0	Exon
ENSG00000178188.14	e878779	SH2B1	-0.111137644038062	-2.38764984608288	-2.0727794834107303	0.0388715703659214	0.226873495474902	-3.7482490250832003	0	Exon
ENSG00000156049.6	e539192	GNA14	0.11361623748227699	-1.8099999951682402	2.07276528494502	0.0388729000843782	0.226877520891891	-3.84155924286465	0	Exon
ENSG00000133606.10	e473720	MKRN1	-0.0437266442786602	0.955872073463206	-2.07272769130202	0.038876421001501	0.226894334662272	-4.35332491679954	0	Exon
ENSG00000171877.20	e822027	FRMD5	0.0969337649418596	-1.9665428218895102	2.07266978772344	0.038881844623397	0.22692225244612002	-3.82272699903502	0	Exon
ENSG00000204396.10	e383390	VWA7	-0.121790732800878	-2.0161715019171296	-2.07263396995025	0.0388851998696448	0.22693559200619898	-3.82210250507078	0	Exon
ENSG00000105223.19	e1050576	PLD3	0.0514003713128994	2.48770175597519	2.07263171993185	0.0388854106493886	0.22693559200619898	-4.502330939586231	0	Exon
ENSG00000165949.12	e800434	IFI27	-0.107669333379584	1.6581388052963302	-2.07261722020421	0.0388867689944891	0.22693978313212398	-4.43204918879185	0	Exon
ENSG00000163393.12	e58938	SLC22A15	-0.0819353058173816	-0.6951331538706229	-2.07260339013565	0.0388880646431449	0.22694360823510895	-4.05923407409331	0	Exon
ENSG00000102796.10	e757320	DHRS12	-0.0825747843254012	-0.9556101524433341	-2.07256472045845	0.0388916875476474	0.226958197839785	-4.00117779016066	0	Exon
ENSG00000110713.15	e614003	NUP98	-0.0511365253583092	0.21570717384830101	-2.0725630383397298	0.0388918451493794	0.226958197839785	-4.23493992004611	0	Exon
ENSG00000258839.2	e910084	MC1R	0.0900988702227054	-0.7457225055340341	2.0725560726532	0.0388924977870351	0.226958270141855	-4.0519577388915495	0	Exon
ENSG00000144331.18	e172283	ZNF385B	-0.0851959357670696	0.275065098895313	-2.0725383131411	0.0388941617753162	0.22696412934207896	-4.25140666948099	0	Exon
ENSG00000047849.21	e218549	MAP4	-0.0460760762342908	4.10733677219791	-2.07253168976214	0.0388947823723786	0.22696412934207896	-4.5973706981354505	0	Exon
ENSG00000137871.19	e828198	ZNF280D	0.0481557391966986	1.2475317280486	2.07251910447368	0.0388959616114386	0.22696727438856304	-4.39209828974759	0	Exon
ENSG00000188227.12	e1045684	ZNF793	0.0410461805328477	1.7469792812391298	2.07250967051822	0.038896845591210996	0.226968696451036	-4.44379146515964	0	Exon
ENSG00000008517.16	e862089	IL32	-0.23578147379682998	-2.2033392764909303	-2.07249239425055	0.0388984644551405	0.22697067046978697	-3.7826883951076202	0	Exon
ENSG00000008517.16	e862167	IL32	-0.23578147379682998	-2.2033392764909303	-2.07249239425055	0.0388984644551405	0.22697067046978697	-3.7826883951076202	0	Exon
ENSG00000205810.8	e688210	KLRC3	-0.141559130978562	-1.67775747206639	-2.07247502591961	0.0389000920037364	0.226976431023069	-3.8607877146753995	0	Exon
ENSG00000065534.18	e244548	MYLK	-0.23428307521237698	-3.77228523313384	-2.0724577130506496	0.0389017144129109	0.226982161399426	-3.6834718105990296	0	Exon
ENSG00000096093.15	e395970	EFHC1	0.0813651541092954	-0.7132460936868141	2.07241786813952	0.0389054485453305	0.22700021278234697	-4.06052978805174	0	Exon
ENSG00000081177.18	e789541	EXD2	-0.0376458332610309	2.46578835025288	-2.07237869941105	0.0389091196061203	0.22701042271924	-4.50077712902069	0	Exon
ENSG00000081177.18	e789551	EXD2	-0.0376458332610309	2.46578835025288	-2.07237869941105	0.0389091196061203	0.22701042271924	-4.50077712902069	0	Exon
ENSG00000081177.18	e789562	EXD2	-0.0376458332610309	2.46578835025288	-2.07237869941105	0.0389091196061203	0.22701042271924	-4.50077712902069	0	Exon
ENSG00000008294.20	e959815	SPAG9	-0.0941867634330356	-1.7229568038613798	-2.07236240720229	0.0389106466686185	0.22701559578540198	-3.8542239143036903	0	Exon
ENSG00000145721.11	e342648	LIX1	0.0883775536313308	-0.240909117007352	2.07235284006818	0.0389115434162604	0.227017091308642	-4.15760800370997	0	Exon
ENSG00000130779.19	e742040	CLIP1	0.0468009947941103	1.47861361106955	2.07232849293483	0.0389138256038837	0.227026669560947	-4.4190289759666195	0	Exon
ENSG00000001460.17	e17123	STPG1	-0.147474993486293	-2.9790015777635404	-2.07231839193228	0.0389147724586297	0.22702845717714001	-3.70015628033788	0	Exon
ENSG00000160321.14	e1038364	ZNF208	0.244080421225543	-3.31902957675202	2.07230697258754	0.0389158429167076	0.22703096582343102	-3.68717118761383	0	Exon
ENSG00000172878.13	e167249	METAP1D	0.122789807788742	-2.6412379963888903	2.07229787358156	0.0389166958824387	0.227032205580381	-3.72608288756103	0	Exon
ENSG00000100441.9	e775055	KHNYN	-0.0656190685641711	-0.0674705486105919	-2.07227638773583	0.0389187100877203	0.22704021962388798	-4.18327803241337	0	Exon
ENSG00000154099.17	e905635	DNAAF1	0.229170192709943	-2.36480895747806	2.0722580255577903	0.0389204315331013	0.227046525557243	-3.76406779857851	0	Exon
ENSG00000149089.12	e626577	APIP	-0.0661605877654207	-0.29190698593808195	-2.07222794565098	0.0389232516502528	0.22705924039758202	-4.13907297598998	0	Exon
ENSG00000197140.14	e494983	ADAM32	-0.1263872686807	-2.21670428839468	-2.07221233187509	0.0389247155757962	0.227064043590148	-3.7710550243577097	0	Exon
ENSG00000170743.16	e616442	SYT9	-0.0556069880150289	1.78087156255385	-2.07219692921991	0.0389261597529693	0.227068731426078	-4.44430328959435	0	Exon
ENSG00000196628.14	e1000411	TCF4	-0.137082276703102	-2.8277363919848697	-2.07217336415937	0.0389283693385449	0.227077883906106	-3.70601966218332	0	Exon
ENSG00000122507.20	e435382	BBS9	-0.049222593503818995	0.928632852626836	-2.07215559427866	0.0389300356079386	0.22708301418907198	-4.34444504343704	0	Exon
ENSG00000255717.6	e639311	SNHG1	-0.0746494764851062	0.761810354035512	-2.07215032163553	0.0389305300317314	0.22708301418907198	-4.32214923735361	0	Exon
ENSG00000166986.13	e715447	MARS	0.0443881503065277	1.21562687461358	2.07213453378999	0.0389320105141251	0.227087913170317	-4.38566022497703	0	Exon
ENSG00000189067.12	e867578	LITAF	-0.14202225294343201	-2.51952297576812	-2.07210778947635	0.038934518533039	0.227095068731951	-3.74543757362448	0	Exon
ENSG00000189067.12	e867599	LITAF	-0.14202225294343201	-2.51952297576812	-2.07210778947635	0.038934518533039	0.227095068731951	-3.74543757362448	0	Exon
ENSG00000162572.19	e1405	SCNN1D	-0.096046221595666	-2.0907888804436103	-2.07207481291	0.038937611187671	0.22710827081031	-3.7905208016664	0	Exon
ENSG00000032742.17	e748484	IFT88	-0.0744203449008134	-0.5857698922941821	-2.0720655710593103	0.0389384779574687	0.22710827081031	-4.0815748702	0	Exon
ENSG00000214562.14	e591170	NUTM2D	0.245753003133106	-3.70197605224288	2.07206316105537	0.0389387039883465	0.22710827081031	-3.6844691561043104	0	Exon
ENSG00000156011.16	e486626	PSD3	0.044146898921928	3.65250406267926	2.07201499186101	0.0389432219439978	0.227130884529493	-4.57311397966457	0	Exon
ENSG00000062725.9	e963941	APPBP2	-0.0402021165410715	1.42365998449922	-2.07200385936922	0.0389442661625759	0.227131787846215	-4.404857234860099	0	Exon
ENSG00000155506.16	e361860	LARP1	-0.0561048310065824	0.14243682115337697	-2.07199398110683	0.0389451927554627	0.227131787846215	-4.228060403109319	0	Exon
ENSG00000139190.16	e682840	VAMP1	-0.0879392908714408	-0.998714005924353	-2.0719928480766203	0.03894529903626	0.227131787846215	-3.99409232724137	0	Exon
ENSG00000141428.16	e995347	C18orf21	0.10039307452189698	-2.0624840478600497	2.07197423930465	0.0389470446165736	0.22713679690705604	-3.80345690863684	0	Exon
ENSG00000183055.5	e581944	FAM133CP	0.14752387620010401	-3.3186145764077	2.07197003058638	0.0389474394211278	0.22713679690705604	-3.68821119064753	0	Exon
ENSG00000101247.17	e1081807	NDUFAF5	0.0496992495485719	0.21104360217610502	2.07195795640813	0.0389485720748183	0.22713711439924802	-4.24212632860705	0	Exon
ENSG00000154358.20	e102254	OBSCN	-0.137852729528035	-2.03695946330956	-2.07195578933199	0.0389487753667226	0.22713711439924802	-3.8049612709115297	0	Exon
ENSG00000166165.12	e805083	CKB	-0.0608194784652271	4.21704630658981	-2.0719335631554197	0.0389508604411118	0.22714553709621302	-4.60577290100519	0	Exon
ENSG00000067225.17	e837107	PKM	-0.0360530029474218	5.6353974535774505	-2.07191470909347	0.0389526292464753	0.227147183219368	-4.67788725264008	0	Exon
ENSG00000114857.17	e215157	NKTR	0.0602419933156697	0.120014297113357	2.07191084964602	0.0389529913313467	0.227147183219368	-4.22518890635072	0	Exon
ENSG00000135838.13	e86511	NPL	0.10168977505669599	-1.4375706344525803	2.07191006377581	0.0389530650603139	0.227147183219368	-3.9164911526631006	0	Exon
ENSG00000101868.10	e1147974	POLA1	-0.0968780128823541	-2.0229001723881104	-2.07188931324381	0.0389550118819353	0.227153547149199	-3.80420872994192	0	Exon
ENSG00000243927.5	e1108438	MRPS6	0.0587819455010932	2.00006247611729	2.07188477154349	0.0389554379967956	0.227153547149199	-4.46480561979468	0	Exon
ENSG00000164050.12	e218969	PLXNB1	-0.0443046493520036	2.0295138227181	-2.07185686334102	0.038958056508652	0.22716507922736998	-4.466972036994401	0	Exon
ENSG00000101158.13	e1099150	NELFCD	-0.0618347191117079	-0.382235037479629	-2.07183346096259	0.0389602523732782	0.227174146503627	-4.12252634306478	0	Exon
ENSG00000168300.13	e498387	PCMTD1	0.0343380925623417	2.66663511637919	2.07178265502771	0.0389650198997114	0.227198208391302	-4.5153818773934296	0	Exon
ENSG00000266412.5	e578351	NCOA4	-0.0462616246065383	1.00891896496362	-2.0717677704486297	0.038966416732812995	0.227202615888072	-4.3567899107938395	0	Exon
ENSG00000185339.8	e1128711	TCN2	-0.07757888518177	0.5694205149937039	-2.0717565037417502	0.0389674740775778	0.22720504380792103	-4.30029307573613	0	Exon
ENSG00000161202.17	e265100	DVL3	-0.0415085084122656	0.8815632787821229	-2.0717407410304998	0.0389689533991776	0.227206689696043	-4.34360667117496	0	Exon
ENSG00000167110.16	e555610	GOLGA2	-0.0594663395563184	-0.457634167505164	-2.0717370630134697	0.0389692985859019	0.227206689696043	-4.11104243170391	0	Exon
ENSG00000135314.12	e400126	KHDC1	0.0851496650147941	-1.29821018847297	2.07173300747524	0.0389696792065092	0.227206689696043	-3.94443694340054	0	Exon
ENSG00000112339.14	e413825	HBS1L	-0.21401257067521198	-2.91452682576729	-2.07172171288939	0.0389707392433393	0.227208764253323	-3.7081795149709507	0	Exon
ENSG00000116288.12	e7372	PARK7	0.0242534945796433	3.8551011518602203	2.07171555774029	0.0389713169362048	0.227208764253323	-4.58600230189046	0	Exon
ENSG00000101463.5	e1084331	SYNDIG1	0.0738033762201017	-0.20007813690891602	2.0716638285563502	0.0389761722786858	0.227229535462184	-4.1669445361449	0	Exon
ENSG00000076344.15	e854044	RGS11	-0.14465589348035798	-3.00220690416665	-2.07165665773055	0.0389768453788273	0.227229535462184	-3.696914409662	0	Exon
ENSG00000175899.14	e687045	A2M	-0.0821586409063816	2.12742572086375	-2.07165322992748	0.0389771671381215	0.227229535462184	-4.47597653275827	0	Exon
ENSG00000140474.12	e839878	ULK3	-0.0723637498548629	0.0413841739867656	-2.07164780525805	0.0389776763428902	0.227229535462184	-4.2046854034305605	0	Exon
ENSG00000077232.16	e173121	DNAJC10	0.0529892751855318	0.194889375320831	2.07164063726403	0.038978349199363	0.227229535462184	-4.24013074502522	0	Exon
ENSG00000135968.20	e146807	GCC2	0.0528797265847691	1.1598272355567198	2.07163554405008	0.038978827303155	0.227229535462184	-4.37827499829611	0	Exon
ENSG00000117751.17	e20250	PPP1R8	-0.0524026441746839	0.197712941232352	-2.0716297974295	0.0389793667487199	0.227229535462184	-4.23497927424954	0	Exon
ENSG00000101605.12	e986803	MYOM1	-0.0859060183158582	-0.6861041469380191	-2.07159235893356	0.0389828813232287	0.22724286780210504	-4.05934253409891	0	Exon
ENSG00000100376.11	e1139385	FAM118A	0.109372441322271	-1.21270623345505	2.07159012640115	0.0389830909128757	0.22724286780210504	-3.96175086923492	0	Exon
ENSG00000187672.12	e230075	ERC2	0.0978588123577549	-1.33663262398312	2.071574216812	0.0389845845293958	0.22724286780210504	-3.9639327408043394	0	Exon
ENSG00000173153.13	e641142	ESRRA	0.0745823627048388	-0.541427865027848	2.07157181997816	0.0389848095520464	0.22724286780210504	-4.0946958258144805	0	Exon
ENSG00000102580.14	e761065	DNAJC3	0.0415715264971966	2.15451688790682	2.07156408906064	0.0389855353635786	0.22724286780210504	-4.480111233962121	0	Exon
ENSG00000124593.14	e391799	PRICKLE4	-0.0686900959729701	-0.480322658527962	-2.0715557205692	0.0389863210462602	0.22724286780210504	-4.10008607957207	0	Exon
ENSG00000174915.11	e608992	PTDSS2	-0.0538096487889121	0.260606523047953	-2.07155407025204	0.0389864759892343	0.22724286780210504	-4.24693205869846	0	Exon
ENSG00000011566.14	e122390	MAP4K3	0.0557132761796378	-0.537804863404826	2.07155080869025	0.0389867822083322	0.22724286780210504	-4.09686267149935	0	Exon
ENSG00000130396.20	e423490	MLLT4	0.07727836955867401	-1.22998039617566	2.07152236466743	0.0389894528266269	0.22725469737983603	-3.95526884580481	0	Exon
ENSG00000133731.9	e504530	IMPA1	0.0519969073850918	0.49319338454230705	2.07151428938347	0.0389902110460235	0.227255380105717	-4.28799523693254	0	Exon
ENSG00000171914.15	e830813	TLN2	0.0534090438061912	0.7319577348891608	2.07150286263677	0.0389912839686007	0.22725789703402602	-4.3269944606673	0	Exon
ENSG00000117000.8	e28890	RLF	-0.0588317776476497	1.37491861143902	-2.0714701664381296	0.0389943541407178	0.227270671440449	-4.39753553973621	0	Exon
ENSG00000111879.18	e409882	FAM184A	0.0646264649282093	0.4039429739396261	2.07146586598821	0.038994757968182	0.227270671440449	-4.27433338929466	0	Exon
ENSG00000204463.12	e382309	BAG6	-0.0563263702580269	0.0770456685789006	-2.0714349549922297	0.0389976607250324	0.227283852524754	-4.21214695854679	0	Exon
ENSG00000273156.1	e295689		0.0654332380195707	1.18864366856433	2.07141858276759	0.0389991982650907	0.227285501467053	-4.381358164849661	0	Exon
ENSG00000154358.20	e102307	OBSCN	-0.0710227200364751	0.797009670979548	-2.07140709800288	0.0390002768473407	0.227285501467053	-4.3319798548128805	0	Exon
ENSG00000168758.10	e142341	SEMA4C	-0.0749972907226843	-0.430413783860519	-2.07139699745997	0.0390012254525605	0.227285501467053	-4.11235648081606	0	Exon
ENSG00000251562.7	e644087	MALAT1	0.0527850499971659	5.45432471912233	2.0713963970931397	0.0390012818373877	0.227285501467053	-4.6703922800128	0	Exon
ENSG00000062716.11	e963243	VMP1	-0.0335897047196663	2.04417015268921	-2.07139187222898	0.0390017068026141	0.227285501467053	-4.466036246627731	0	Exon
ENSG00000130558.19	e561352	OLFM1	-0.0882066040759616	-1.3270372512870399	-2.07139097915406	0.0390017906787011	0.227285501467053	-3.9381616595875197	0	Exon
ENSG00000198858.9	e1006954	R3HDM4	-0.0626267108892369	0.0247628223108204	-2.07138164698105	0.0390026671498128	0.227286872671402	-4.202617999212411	0	Exon
ENSG00000162437.14	e42612	RAVER2	0.0684899317253835	-0.49450970804802297	2.0713586028939797	0.0390048315061758	0.22729574881995604	-4.10658341057319	0	Exon
ENSG00000141040.14	e927103	ZNF287	0.0630053161246595	-0.599006023182911	2.07134131491155	0.0390064553025182	0.22730147468294895	-4.090261069502899	0	Exon
ENSG00000130159.13	e1024375	ECSIT	-0.10584190321107499	-1.95434979610095	-2.07132172611453	0.0390082952755426	0.22730607926788501	-3.82771132013089	0	Exon
ENSG00000007402.11	e224869	CACNA2D2	-0.0968030335283672	-1.78651294439722	-2.07131209705406	0.0390091997590081	0.22730607926788501	-3.8618618890249903	0	Exon
ENSG00000147408.14	e486889	CSGALNACT1	-0.0637367817547233	1.05442080610581	-2.07131184177416	0.0390092237383775	0.22730607926788501	-4.36893710457351	0	Exon
ENSG00000128944.13	e816216	KNSTRN	0.0641448425291598	0.552726984056952	2.07130559636445	0.0390098103963244	0.22730607926788501	-4.298138725084001	0	Exon
ENSG00000248712.7	e672139	CCDC153	0.302838499030392	-3.55366668560583	2.07128475210471	0.039011768440924	0.22731375208805396	-3.68659679033337	0	Exon
ENSG00000105135.15	e1029831	ILVBL	-0.0795170408407062	-1.31439753973545	-2.0712766035304098	0.0390125339153065	0.22731447590268303	-3.93816346159616	0	Exon
ENSG00000099385.11	e882571	BCL7C	-0.12120763892804902	-2.36010131814445	-2.07125852831716	0.0390142319405947	0.22732063330202198	-3.75508602114322	0	Exon
ENSG00000117143.13	e79565	UAP1	0.0818676519692219	-0.586933665749799	2.07119107830008	0.0390205688999694	0.22735381930482604	-4.09218055609929	0	Exon
ENSG00000134769.21	e994821	DTNA	0.0622593359343976	1.90703064728911	2.07117458576527	0.0390221185145568	0.22735911115255603	-4.46103603978891	0	Exon
ENSG00000164828.17	e424669	SUN1	-0.0508213296946219	0.12170974429952901	-2.0711360632660702	0.0390257382370047	0.22737597379708896	-4.22265637115475	0	Exon
ENSG00000105135.15	e1029850	ILVBL	-0.0561410061527416	0.211336540078609	-2.0711239215133	0.0390268791822199	0.22737597379708896	-4.23927255062148	0	Exon
ENSG00000172273.12	e671855	HINFP	-0.0582818016601899	-0.211225946471917	-2.07112330661628	0.0390269369640748	0.22737597379708896	-4.15896257142868	0	Exon
ENSG00000163807.5	e216012	KIAA1143	-0.0523747478822326	0.24084635373496696	-2.07110168211654	0.0390289690640856	0.22738407590898801	-4.2449591630549	0	Exon
ENSG00000140396.12	e502627	NCOA2	0.0576871719799626	0.18712461775271802	2.07106795145269	0.0390321389861003	0.22739880663458198	-4.241735291835621	0	Exon
ENSG00000196187.11	e100661	TMEM63A	-0.0820589379950458	1.50638602176419	-2.0710489642511	0.0390339234515958	0.22740283669046	-4.41335932338475	0	Exon
ENSG00000112695.11	e400958	COX7A2	0.0343218979218771	4.470788281481201	2.07104557333829	0.0390342421455277	0.22740283669046	-4.61939307409135	0	Exon
ENSG00000083454.21	e914265	P2RX5	0.0994866705349715	-1.9595034441549297	2.0710401140918298	0.0390347552358431	0.22740283669046	-3.8323729753018703	0	Exon
ENSG00000274312.1	e851784		0.299004805437459	-2.66607424377751	2.0710185505926697	0.0390367819495307	0.22740978850990304	-3.74108163844396	0	Exon
ENSG00000114861.18	e234427	FOXP1	0.0631895990188501	-0.00551546379604732	2.0710137666973703	0.039037231591227003	0.22740978850990304	-4.20652293963255	0	Exon
ENSG00000167323.10	e614409	STIM1	0.0466051275991951	2.1622118174760603	2.0709714054876502	0.0390412133439331	0.227425509214404	-4.48268207024116	0	Exon
ENSG00000167323.10	e614421	STIM1	0.0466051275991951	2.1622118174760603	2.0709714054876502	0.0390412133439331	0.227425509214404	-4.48268207024116	0	Exon
ENSG00000126858.16	e937722	RHOT1	-0.0402061085716337	1.5999895915701001	-2.0709408898968302	0.039044081879265	0.22743788408415197	-4.427590782218901	0	Exon
ENSG00000173482.16	e988025	PTPRM	0.0523050400673516	1.57277744039308	2.0709298310269197	0.0390451214826966	0.22743788408415197	-4.42877010455371	0	Exon
ENSG00000130477.15	e1033620	UNC13A	-0.0809499649124758	-0.32810790087241304	-2.0709146812880097	0.0390465456919004	0.22743788408415197	-4.147916982334509	0	Exon
ENSG00000130477.15	e1033665	UNC13A	-0.0809499649124758	-0.32810790087241304	-2.0709146812880097	0.0390465456919004	0.22743788408415197	-4.147916982334509	0	Exon
ENSG00000130477.15	e1033707	UNC13A	-0.0809499649124758	-0.32810790087241304	-2.0709146812880097	0.0390465456919004	0.22743788408415197	-4.147916982334509	0	Exon
ENSG00000109118.13	e934838	PHF12	-0.0622164034386725	-0.446657680259159	-2.0709015699185	0.0390477783121441	0.227440407067847	-4.1091350648628095	0	Exon
ENSG00000099821.13	e1006386	POLRMT	-0.0598415990107015	-0.155279811140016	-2.07089642445942	0.0390482620538223	0.227440407067847	-4.17309042701869	0	Exon
ENSG00000151338.18	e778421	MIPOL1	0.0597090104626978	-0.341267446035104	2.07083864273626	0.0390536946562195	0.22746231652103896	-4.13237868348391	0	Exon
ENSG00000107186.16	e527215	MPDZ	-0.0543405987452911	2.85002483437198	-2.07082999820187	0.0390545074654947	0.22746231652103896	-4.52848178462286	0	Exon
ENSG00000153253.15	e163281	SCN3A	0.0720634812373523	-0.271485463334235	2.0708269424540298	0.0390547947880859	0.22746231652103896	-4.16527131344669	0	Exon
ENSG00000114473.13	e273832	IQCG	0.10850550611083601	0.0585806728573912	2.0708202619432603	0.0390554229422881	0.22746231652103896	-4.2188239510294	0	Exon
ENSG00000197748.12	e599528	CFAP43	0.184908257066735	-1.2545565043225702	2.07081652326724	0.0390557744857933	0.22746231652103896	-3.9565385281534	0	Exon
ENSG00000127415.12	e275108	IDUA	-0.104166881625035	-2.0883995098917203	-2.07081126280592	0.0390562691256287	0.22746231652103896	-3.7945588098145495	0	Exon
ENSG00000196569.11	e411574	LAMA2	0.10653887998573501	-1.10184393303796	2.07080050496674	0.0390572806991347	0.22746231652103896	-3.98538629075079	0	Exon
ENSG00000102984.14	e901874	ZNF821	0.0995550539935426	-1.9397161972907901	2.07079565788236	0.0390577364840365	0.22746231652103896	-3.83090172563622	0	Exon
ENSG00000197971.14	e1005088	MBP	-0.0952764003475074	-1.09030015323546	-2.0707854945222604	0.0390586921879407	0.22746231652103896	-3.9743265236669703	0	Exon
ENSG00000089558.8	e946788	KCNH4	-0.0794279480835644	1.0112520023616802	-2.0707721102961902	0.0390599507939676	0.22746231652103896	-4.36111539120178	0	Exon
ENSG00000089818.16	e686221	NECAP1	0.039164292139488	2.09210279683761	2.07076897003878	0.0390602460978519	0.22746231652103896	-4.47012005140738	0	Exon
ENSG00000198001.13	e698087	IRAK4	0.0865640376303795	-1.5720247450117701	2.07076849779255	0.0390602905071615	0.22746231652103896	-3.88776879333911	0	Exon
ENSG00000243789.10	e818318	JMJD7	-0.0730803533911915	-0.6843677867495089	-2.0707588208559997	0.0390612005208777	0.22746231652103896	-4.05922335954783	0	Exon
ENSG00000159753.13	e896080	CARMIL2	0.0913284172611134	-0.711043983323268	2.07075270849772	0.0390617753329575	0.22746231652103896	-4.07310214202511	0	Exon
ENSG00000147202.17	e1162082	DIAPH2	0.0758560965070531	-0.127355744597099	2.0707517029952	0.0390618698920771	0.22746231652103896	-4.187787486211589	0	Exon
ENSG00000197771.12	e603520	MCMBP	-0.0510179424366161	0.10237720549364399	-2.0707472324704	0.0390622903099843	0.22746231652103896	-4.2199274842364005	0	Exon
ENSG00000125962.14	e1163661	ARMCX5	0.0491683387029454	0.46104622051352595	2.07073848509599	0.0390631129433226	0.22746337026650001	-4.28589801705719	0	Exon
ENSG00000119844.15	e130011	AFTPH	0.0352247720449497	2.44974721143369	2.07071925717637	0.0390649212552989	0.22747016346109603	-4.50143587864336	0	Exon
ENSG00000123106.10	e694348	CCDC91	0.0603745672369235	-0.0154533580065423	2.07069232291394	0.0390674544392386	0.22747821554777897	-4.20500091099905	0	Exon
ENSG00000267470.5	e1045757	ZNF571-AS1	0.135623669126915	-2.58014371538732	2.0706909079486002	0.0390675875214713	0.22747821554777897	-3.7358822484862797	0	Exon
ENSG00000257365.7	e787751	FNTB	-0.0873766491340293	-0.769345925957717	-2.07066723680061	0.0390698139296012	0.227487442565574	-4.047726306341629	0	Exon
ENSG00000140067.6	e800201	FAM181A	0.15800364973072198	-1.50096771898971	2.07063290720432	0.0390730430185574	0.22750250738203898	-3.9230902230320495	0	Exon
ENSG00000186716.19	e1122626	BCR	0.0507291782067496	2.92575617212539	2.07058736256319	0.0390773273612548	0.227523503738948	-4.5331091135860495	0	Exon
ENSG00000118307.18	e692894	CASC1	0.158100849850202	-2.3484304297003997	2.07057971397887	0.0390780468958634	0.227523503738948	-3.76745425446519	0	Exon
ENSG00000177303.9	e973435	CASKIN2	-0.08132648745324901	-1.22413385903377	-2.07057410436867	0.0390785746227508	0.227523503738948	-3.94756880847113	0	Exon
ENSG00000124608.4	e394715	AARS2	-0.0874113531425594	-1.4822544245154599	-2.07055346758203	0.0390805160910846	0.227527040968718	-3.9003170380006598	0	Exon
ENSG00000105255.10	e1012776	FSD1	0.063455403240132	0.0225419199444951	2.07054833885146	0.0390809986047384	0.227527040968718	-4.21191590843029	0	Exon
ENSG00000167861.15	e972136	HID1	-0.059544554744257	0.139424908024132	-2.07053715127696	0.0390820511552219	0.227527040968718	-4.22781558023988	0	Exon
ENSG00000157224.15	e451999	CLDN12	0.0638808252361643	-0.26297453646556	2.07052803476747	0.0390829088734378	0.227527040968718	-4.1650232731138	0	Exon
ENSG00000196876.14	e705493	SCN8A	0.0563793597859937	2.1620505921559	2.07052402906561	0.0390832857512033	0.227527040968718	-4.4790674375989905	0	Exon
ENSG00000073712.14	e782151	FERMT2	0.0531522508019052	1.9469758954037402	2.07052253967897	0.0390834258814209	0.227527040968718	-4.464326598617009	0	Exon
ENSG00000187193.8	e888789	MT1X	0.144869794632496	0.95907827193367	2.0705048105875097	0.039085093971081	0.227527040968718	-4.358729322003709	0	Exon
ENSG00000119547.5	e1001243	ONECUT2	0.0805322201929015	5.46166322295765	2.0705029910116397	0.0390852651742475	0.227527040968718	-4.67259752578803	0	Exon
ENSG00000132256.18	e615083	TRIM5	0.131762025110732	-2.66275764380682	2.07049863820381	0.0390856747307904	0.227527040968718	-3.73240511519492	0	Exon
ENSG00000033178.12	e291077	UBA6	-0.0550885119557875	-0.0788737835903485	-2.07049846329039	0.039085691188504995	0.227527040968718	-4.1846557455646405	0	Exon
ENSG00000144596.12	e205542	GRIP2	-0.16993314655736	-3.5566430925506496	-2.07048996173219	0.0390864911126251	0.227527040968718	-3.68666028387045	0	Exon
ENSG00000085274.15	e260426	MYNN	-0.11504502167573	-2.43357445551638	-2.07047990117706	0.039087437743094	0.227527040968718	-3.7479693176465805	0	Exon
ENSG00000189067.12	e867572	LITAF	-0.141873520057062	-2.5196638263077005	-2.07047587751347	0.0390878163482067	0.227527040968718	-3.74831496490081	0	Exon
ENSG00000174915.11	e609039	PTDSS2	-0.0740236331467434	-0.7066183911286078	-2.07046989409649	0.0390883793613599	0.227527040968718	-4.05738702437156	0	Exon
ENSG00000127837.9	e185277	AAMP	-0.0327500294445669	2.9602045790725	-2.07046531807329	0.0390888099496309	0.227527040968718	-4.5370613301889104	0	Exon
ENSG00000144579.7	e185674	CTDSP1	-0.06205829624287	-0.15244438922690398	-2.07044525505459	0.0390906978594199	0.22753429386539606	-4.17344403291528	0	Exon
ENSG00000107186.16	e527195	MPDZ	-0.0668220360286692	-0.0976492768717121	-2.07041046763304	0.039093971504919	0.22754961231028895	-4.18039848570202	0	Exon
ENSG00000124532.14	e376718	MRS2	0.0585680152881876	-0.149717641615053	2.07039327941353	0.0390955890763412	0.22755529109775896	-4.17606384350283	0	Exon
ENSG00000159403.15	e685327	C1R	0.13162245191584301	-0.723888407580673	2.07037505205026	0.0390973045032108	0.227556036794851	-4.07927018543791	0	Exon
ENSG00000089041.16	e740312	P2RX7	-0.0793423210658916	0.0468047597127566	-2.07036466532116	0.0390982820553207	0.227556036794851	-4.2066298216285	0	Exon
ENSG00000089041.16	e740323	P2RX7	-0.0793423210658916	0.0468047597127566	-2.07036466532116	0.0390982820553207	0.227556036794851	-4.2066298216285	0	Exon
ENSG00000132522.15	e919554	GPS2	-0.0443102651689636	0.919354125379938	-2.07036463478772	0.039098284929021	0.227556036794851	-4.35231828176952	0	Exon
ENSG00000119682.16	e793111	AREL1	0.0536270504285929	-0.0594875624148091	2.0703358097669597	0.0391009979193474	0.227558461529343	-4.19700358143088	0	Exon
ENSG00000163697.16	e285705	APBB2	-0.0552827911357463	0.689262127165707	-2.0703307631638	0.0391014729185364	0.227558461529343	-4.3159859210788305	0	Exon
ENSG00000156475.18	e357861	PPP2R2B	0.0370989500527037	3.25561755301077	2.07032247792716	0.0391022527568564	0.227558461529343	-4.55507448380512	0	Exon
ENSG00000102893.15	e885359	PHKB	0.0427273412222803	1.8490025542573703	2.07031269279073	0.0391031737885905	0.227558461529343	-4.45647299210262	0	Exon
ENSG00000164199.15	e340519	ADGRV1	0.108148212702888	0.282939656830355	2.07029341720184	0.0391049881688651	0.227558461529343	-4.25592329157717	0	Exon
ENSG00000071655.17	e1009173	MBD3	-0.0827284237156053	-1.2324487309290701	-2.070286989501	0.0391055932139982	0.227558461529343	-3.9430743768420298	0	Exon
ENSG00000085117.11	e628112	CD82	-0.100169228558078	-0.594546267941357	-2.07026500736909	0.0391076624717349	0.227558461529343	-4.08391076196211	0	Exon
ENSG00000085117.11	e628122	CD82	-0.100169228558078	-0.594546267941357	-2.07026500736909	0.0391076624717349	0.227558461529343	-4.08391076196211	0	Exon
ENSG00000085117.11	e628131	CD82	-0.100169228558078	-0.594546267941357	-2.07026500736909	0.0391076624717349	0.227558461529343	-4.08391076196211	0	Exon
ENSG00000085117.11	e628138	CD82	-0.100169228558078	-0.594546267941357	-2.07026500736909	0.0391076624717349	0.227558461529343	-4.08391076196211	0	Exon
ENSG00000085117.11	e628143	CD82	-0.100169228558078	-0.594546267941357	-2.07026500736909	0.0391076624717349	0.227558461529343	-4.08391076196211	0	Exon
ENSG00000085117.11	e628148	CD82	-0.100169228558078	-0.594546267941357	-2.07026500736909	0.0391076624717349	0.227558461529343	-4.08391076196211	0	Exon
ENSG00000085117.11	e628157	CD82	-0.100169228558078	-0.594546267941357	-2.07026500736909	0.0391076624717349	0.227558461529343	-4.08391076196211	0	Exon
ENSG00000266714.6	e974123	MYO15B	-0.109371520169993	-2.09362647876378	-2.07026472856734	0.0391076887169531	0.227558461529343	-3.79129104482421	0	Exon
ENSG00000127481.14	e13274	UBR4	0.0369067246375558	1.15025973405554	2.0702182613234896	0.0391120631567769	0.227580016140259	-4.38490883467471	0	Exon
ENSG00000169118.17	e832079	CSNK1G1	0.076230905852496	-1.25520715419893	2.07021174065409	0.0391126770478665	0.227580016140259	-3.95483015734353	0	Exon
ENSG00000102780.16	e754167	DGKH	0.0519260001602883	2.6988839259352897	2.07017223714604	0.0391163962974577	0.22759792104103896	-4.51670588552847	0	Exon
ENSG00000178222.12	e275276	RNF212	0.171755868484426	-3.4204086547301094	2.07015433922108	0.0391180814837737	0.227603990394346	-3.68881303281616	0	Exon
ENSG00000142657.20	e8586	PGD	-0.0942313333381287	-1.3196393370406299	-2.0701331034467	0.0391200810269385	0.22760825664141202	-3.9534582434264203	0	Exon
ENSG00000123146.19	e1028676	ADGRE5	-0.107130964338231	-1.73570907259174	-2.07013291381837	0.0391200988825798	0.22760825664141202	-3.8612192448964	0	Exon
ENSG00000089041.16	e740336	P2RX7	-0.0793546807509904	0.04647758061413999	-2.07011604146272	0.0391216876325466	0.22761376445022502	-4.2070704343487595	0	Exon
ENSG00000118369.12	e657780	USP35	0.0541244271199002	0.761779210865504	2.07010786825477	0.0391224572653037	0.227614506453268	-4.3347962307986005	0	Exon
ENSG00000244405.7	e267901	ETV5	-0.163958164669887	-2.78670175815393	-2.07007977728252	0.0391251025591796	0.22762616085164603	-3.71164621852521	0	Exon
ENSG00000133256.12	e274348	PDE6B	-0.128147871546185	-0.615009779914511	-2.0700535258553003	0.0391275747631118	0.227634393106942	-4.0823629420931695	0	Exon
ENSG00000168702.17	e155766	LRP1B	0.111037573023796	-2.18364665749161	2.0700483524567197	0.0391280619788589	0.227634393106942	-3.7942251313682505	0	Exon
ENSG00000274114.2	e918014		-0.10157456840420401	-1.31281202187224	-2.07004429596831	0.0391284440108475	0.227634393106942	-3.9566076352965895	0	Exon
ENSG00000175984.14	e58287	DENND2C	0.134925294419432	-2.81773561257806	2.06997566685407	0.0391349078460424	0.227667339546512	-3.71661960193891	0	Exon
ENSG00000130772.13	e20604	MED18	-0.0890886426209597	-1.64687557274519	-2.0699705297182702	0.0391353917239564	0.227667339546512	-3.8815164006289304	0	Exon
ENSG00000267454.5	e1075050	ZNF582-AS1	-0.0919426860167858	-1.54971672314385	-2.06995211302158	0.0391371264743086	0.22767369499549198	-3.8879815929880204	0	Exon
ENSG00000136444.9	e957859	RSAD1	-0.0765255142463162	-0.839680171364847	-2.0699426758491697	0.039138015428845	0.22767513004076503	-4.0376653294489	0	Exon
ENSG00000150627.15	e316646	WDR17	0.0854852837489389	-1.1102542862026001	2.06993399542244	0.0391388331153117	0.227676150462458	-4.02393357116942	0	Exon
ENSG00000096093.15	e396014	EFHC1	0.0766142286166512	-0.5078214036004179	2.0699025449662	0.0391417958350233	0.22768595698962	-4.10877442255409	0	Exon
ENSG00000144893.12	e256203	MED12L	0.0759677455824804	-1.26146497999073	2.0698896779714597	0.03914300799653	0.22768595698962	-3.95169089457958	0	Exon
ENSG00000257365.7	e787767	FNTB	-0.082472782390693	-0.83223095465277	-2.06988444625631	0.0391435008700883	0.22768595698962	-4.0348269450501295	0	Exon
ENSG00000167283.7	e669975	ATP5L	0.038810215737825	2.9410905152791202	2.06988380650786	0.0391435611403786	0.22768595698962	-4.53527616967758	0	Exon
ENSG00000146376.10	e411754	ARHGAP18	0.12153602252430301	-1.71308216890881	2.06988074191424	0.0391438498548755	0.22768595698962	-3.8686755473772902	0	Exon
ENSG00000094914.12	e707840	AAAS	-0.0711384479404646	-0.9173115220073041	-2.06987124625102	0.0391447444501439	0.22768595698962	-4.01636192003169	0	Exon
ENSG00000076604.14	e934537	TRAF4	-0.10537656690177999	-1.8922004318205201	-2.06986776501441	0.0391450724250506	0.22768595698962	-3.8286917594607504	0	Exon
ENSG00000112530.11	e422295	PACRG	0.0754253945697347	-0.48294844840426704	2.0698557643927	0.0391462030478031	0.22768595698962	-4.11979154815166	0	Exon
ENSG00000067225.17	e836997	PKM	-0.0360114787779098	5.63529144478842	-2.06984443672363	0.039147270294753	0.22768595698962	-4.68207942327482	0	Exon
ENSG00000111642.14	e683406	CHD4	-0.0379582301118199	1.77552456588669	-2.0698389019837298	0.0391477917644784	0.22768595698962	-4.45073295411719	0	Exon
ENSG00000101680.13	e987910	LAMA1	0.149412351499452	-2.7971751247720897	2.06983456984234	0.0391481999324302	0.22768595698962	-3.7202787339012597	0	Exon
ENSG00000078674.17	e485860	PCM1	0.0371526877241172	1.8219607674763403	2.0698342876359703	0.0391482265216225	0.22768595698962	-4.45380441075065	0	Exon
ENSG00000187634.11	e587	SAMD11	0.14277487402050798	-1.54686688552124	2.06976654758025	0.0391546093651142	0.22771934342000197	-3.9053340844268596	0	Exon
ENSG00000013364.18	e880041	MVP	-0.101371991137818	-1.60819678676907	-2.06974970144748	0.0391561968388711	0.227721387457577	-3.8761692167402297	0	Exon
ENSG00000136273.11	e440324	HUS1	0.04701189986207901	0.45794865049457295	2.06974918376282	0.0391562456230918	0.227721387457577	-4.28720287745269	0	Exon
ENSG00000022556.15	e1072843	NLRP2	0.317368659262815	-3.7242590689207797	2.0697148231296	0.0391594837269319	0.227733708625728	-3.68800916473414	0	Exon
ENSG00000160710.15	e70096	ADAR	0.0433647487979541	1.94604170607746	2.0697130684219798	0.0391596490945491	0.227733708625728	-4.46945361132462	0	Exon
ENSG00000106588.10	e437387	PSMA2	0.0373667109850872	1.55139063082454	2.06970175156619	0.0391607156349477	0.22773580094673002	-4.425698296419901	0	Exon
ENSG00000025423.11	e713950	HSD17B6	-0.0948500694390799	0.903756165030514	-2.06969561730798	0.0391612937594251	0.22773580094673002	-4.3501456283585505	0	Exon
ENSG00000183091.19	e157952	NEB	-0.20152221138835003	-3.4146289710148903	-2.06965995613912	0.0391646547980293	0.22774008934148002	-3.68901096733436	0	Exon
ENSG00000136237.18	e431452	RAPGEF5	-0.0605517060246472	6.08015358813832	-2.06965966530259	0.0391646822101665	0.22774008934148002	-4.703195110495121	0	Exon
ENSG00000233757.6	e140590		0.0441458153787651	1.16530913051846	2.06965880757364	0.0391647630535581	0.22774008934148002	-4.38775186694568	0	Exon
ENSG00000103365.15	e875221	GGA2	0.0539757068363547	0.20484367391860198	2.06965781290386	0.0391648568041904	0.22774008934148002	-4.24640651893585	0	Exon
ENSG00000136448.11	e952164	NMT1	0.0424941482337129	0.8627750786940791	2.06965371065231	0.039165243455817	0.22774008934148002	-4.34964480087695	0	Exon
ENSG00000091640.7	e916427	SPAG7	-0.0565725720529705	0.23872907773928198	-2.06963964149456	0.0391665695481028	0.227744064535197	-4.24908300864888	0	Exon
ENSG00000104907.12	e1026674	TRMT1	-0.0736022600771473	-0.8536704789212191	-2.06961946386767	0.0391684714626286	0.227751387809689	-4.02806376379119	0	Exon
ENSG00000019144.17	e670420	PHLDB1	-0.0632454016675724	0.875233460978626	-2.06960575883418	0.0391697633245746	0.22775516365310997	-4.34307350393507	0	Exon
ENSG00000071575.11	e112410	TRIB2	-0.074894437187261	-0.586540798029977	-2.06959555949534	0.0391707247567999	0.227757018098845	-4.08246074128375	0	Exon
ENSG00000175155.8	e962961	YPEL2	-0.0432341836039259	1.6392858917498703	-2.06955648254464	0.0391744084993979	0.227774701017092	-4.43627874600615	0	Exon
ENSG00000169242.11	e70964	EFNA1	-0.0943765570415944	0.32661455647430604	-2.06950256319974	0.039179491903662995	0.22780052137957602	-4.26034537125825	0	Exon
ENSG00000104859.14	e1056684	CLASRP	-0.0817047576642029	-1.3317051871711	-2.06944493613234	0.0391849254860583	0.22782470404674202	-3.92828663390208	0	Exon
ENSG00000117266.15	e93602	CDK18	-0.0861591702194766	-0.0177715823747105	-2.06944481961184	0.0391849364732777	0.22782470404674202	-4.19969382151828	0	Exon
ENSG00000104635.13	e488466	SLC39A14	0.148336461066432	-0.874806316265144	2.06943311724229	0.0391860399534581	0.22782738306574601	-4.04033073173684	0	Exon
ENSG00000100462.15	e770227	PRMT5	0.0396650422017266	1.14694585100493	2.0694021523276898	0.0391889599317552	0.227834962423237	-4.3828850391425	0	Exon
ENSG00000100462.15	e770243	PRMT5	0.0396650422017266	1.14694585100493	2.0694021523276898	0.0391889599317552	0.227834962423237	-4.3828850391425	0	Exon
ENSG00000075213.10	e450198	SEMA3A	0.11662992602597899	-1.84774441846032	2.0693988456922	0.0391892717570404	0.227834962423237	-3.8597815704696	0	Exon
ENSG00000198917.12	e556822	C9orf114	-0.0869842245244905	-1.44260613677083	-2.06933557909506	0.0391952383874764	0.22785461850111202	-3.9081038392093097	0	Exon
ENSG00000196277.15	e200960	GRM7	0.152707343218228	-3.1369542293084596	2.06933451378654	0.0391953388626403	0.22785461850111202	-3.7056925693203997	0	Exon
ENSG00000175216.14	e629972	CKAP5	0.0351100660992235	1.80625491173442	2.06933259895797	0.0391955194613103	0.22785461850111202	-4.4548592353758	0	Exon
ENSG00000161509.13	e971888	GRIN2C	-0.0861175384972166	0.140384980831798	-2.06931666647366	0.039197022174504	0.22785461850111202	-4.226663961279701	0	Exon
ENSG00000125931.10	e1159987	CITED1	0.170095628904053	-2.60579910096957	2.06930831282253	0.0391978100902026	0.22785461850111202	-3.74582696570265	0	Exon
ENSG00000085377.13	e406041	PREP	0.0889928696386728	-1.48070044534372	2.06930733708288	0.039197902122768	0.22785461850111202	-3.91512848853419	0	Exon
ENSG00000136237.18	e431466	RAPGEF5	-0.060544688371391	6.0798866353493795	-2.06928509830374	0.0391999997526363	0.22785461850111202	-4.7039421987134	0	Exon
ENSG00000148498.15	e575829	PARD3	0.0550582619120505	0.5249430468462161	2.06927649538879	0.0392008112316366	0.22785461850111202	-4.29739469604481	0	Exon
ENSG00000107186.16	e527208	MPDZ	-0.0543003433146606	2.8506607602764302	-2.0692763870776	0.0392008214482944	0.22785461850111202	-4.531656925062371	0	Exon
ENSG00000085719.12	e505678	CPNE3	-0.0601760094883098	-0.0435706262017205	-2.0692675861915	0.0392016516161355	0.22785461850111202	-4.19626052073599	0	Exon
ENSG00000085719.12	e505695	CPNE3	-0.0601760094883098	-0.0435706262017205	-2.0692675861915	0.0392016516161355	0.22785461850111202	-4.19626052073599	0	Exon
ENSG00000085719.12	e505703	CPNE3	-0.0601760094883098	-0.0435706262017205	-2.0692675861915	0.0392016516161355	0.22785461850111202	-4.19626052073599	0	Exon
ENSG00000085719.12	e505710	CPNE3	-0.0601760094883098	-0.0435706262017205	-2.0692675861915	0.0392016516161355	0.22785461850111202	-4.19626052073599	0	Exon
ENSG00000085719.12	e505714	CPNE3	-0.0601760094883098	-0.0435706262017205	-2.0692675861915	0.0392016516161355	0.22785461850111202	-4.19626052073599	0	Exon
ENSG00000197106.6	e55452	SLC6A17	0.0649605489622062	-0.074718639285173	2.06924506914335	0.0392037756670018	0.22786253614422197	-4.20928291190336	0	Exon
ENSG00000074416.13	e246781	MGLL	-0.055823132674489004	1.5255066382662201	-2.0692395170152302	0.039204299418695	0.22786253614422197	-4.42502946497079	0	Exon
ENSG00000087470.17	e696122	DNM1L	0.0383782846921248	1.3503120272041003	2.06919922987957	0.0392081000240064	0.22788088959042999	-4.40204725593612	0	Exon
ENSG00000185345.18	e422163	PARK2	0.0571199407477276	0.0526028200712481	2.06918577353406	0.0392093695378755	0.22788215606561701	-4.221275381759931	0	Exon
ENSG00000187801.14	e29124	ZFP69B	0.10288919297206699	-1.60551729015783	2.0691811263101103	0.0392098079797107	0.22788215606561701	-3.90025718778915	0	Exon
ENSG00000123374.10	e711275	CDK2	-0.197177435680754	-3.59616842945273	-2.06916881464511	0.0392109695426009	0.22788215606561701	-3.68870613589546	0	Exon
ENSG00000042317.16	e796691	SPATA7	-0.116104997246776	-0.359548343163135	-2.06916660333048	0.0392111781755738	0.22788215606561701	-4.12714079396729	0	Exon
ENSG00000099364.16	e882639	FBXL19	-0.0683592891595768	0.641024632007319	-2.06916285104132	0.0392115321984806	0.22788215606561701	-4.31328706318954	0	Exon
ENSG00000188997.7	e657751	KCTD21	0.10195514996848701	-1.71586673395062	2.06915354285848	0.0392124104234646	0.22788303160144396	-3.8729310323971498	0	Exon
ENSG00000078814.15	e1087776	MYH7B	-0.17149077320793302	-3.65103926625696	-2.06914762729154	0.0392129685646075	0.22788303160144396	-3.68910004576438	0	Exon
ENSG00000101574.14	e986397	METTL4	0.10965535067814	-2.18223597428024	2.06913189376485	0.0392144530754989	0.227887299386167	-3.79464648570585	0	Exon
ENSG00000269335.5	e1177227	IKBKG	-0.18921097130725198	-2.6603328108607798	-2.06912431240864	0.0392151684189333	0.227887299386167	-3.7294456196582297	0	Exon
ENSG00000105948.13	e472980	TTC26	0.11966925389680302	-2.22146280671277	2.0691194041179903	0.0392156315495877	0.227887299386167	-3.7871780817358704	0	Exon
ENSG00000188641.12	e51208	DPYD	-0.06696492174323598	0.0392948822718336	-2.06910166538412	0.0392173053588317	0.22789329022205	-4.20790079727427	0	Exon
ENSG00000079215.13	e326168	SLC1A3	0.11210750372490101	-1.09847432995961	2.06908463205972	0.0392189126636634	0.227897620105568	-3.9900052255118	0	Exon
ENSG00000172575.11	e815206	RASGRP1	0.0755506727303863	-0.406188435496717	2.06907768451487	0.0392195682665741	0.227897620105568	-4.1622887150105	0	Exon
ENSG00000136717.14	e151841	BIN1	-0.0607155271482012	1.5936801041318602	-2.06907333019199	0.0392199791656634	0.227897620105568	-4.433393108581701	0	Exon
ENSG00000006634.7	e451272	DBF4	0.0649894061473163	0.30912376436238503	2.0690591401611	0.0392213182445102	0.22790166537562198	-4.26353170027197	0	Exon
ENSG00000163633.10	e297779	C4orf36	-0.161746249012041	-3.50609483308165	-2.06903152870925	0.0392239239820592	0.22791307051289603	-3.68884573786322	0	Exon
ENSG00000273749.4	e808913	CYFIP1	0.0516106851155522	2.0354221530849497	2.06902169949228	0.0392248516168463	0.22791472471475502	-4.475670450604049	0	Exon
ENSG00000187391.19	e449217	MAGI2	0.0576945108862263	-0.0552445936515774	2.0690129872053604	0.0392256738567189	0.22791576647870002	-4.19630068119121	0	Exon
ENSG00000070526.14	e976696	ST6GALNAC1	-0.18657353064611104	-2.94266813444384	-2.06897517453741	0.0392292426747765	0.22793276658856199	-3.7081507547254904	0	Exon
ENSG00000171100.14	e1172863	MTM1	0.0535004239324172	0.135972955304634	2.06896202513073	0.0392304838009744	0.22793516311674802	-4.22954483442579	0	Exon
ENSG00000105852.10	e454009	PON3	0.167229234952893	-2.7967999375274597	2.0689571797713198	0.0392309411458286	0.22793516311674802	-3.71930064771407	0	Exon
ENSG00000156113.21	e589122	KCNMA1	0.0703691242011729	-0.5072567239148039	2.0689471127578702	0.039231891367851	0.22793694805259002	-4.105203696841991	0	Exon
ENSG00000145730.20	e343109	PAM	0.0514803835720733	2.69686489274809	2.06893937775322	0.0392326214856753	0.22793745414740196	-4.52012625523803	0	Exon
ENSG00000150477.14	e996035	KIAA1328	-0.0440255154135133	1.6245423960216998	-2.06889810979137	0.0392365170216374	0.22795635067467301	-4.43780565338934	0	Exon
ENSG00000132128.16	e34769	LRRC41	-0.0595561203144348	-0.29986720321922494	-2.06886246862325	0.0392398816754123	0.22796854046009998	-4.15145396281526	0	Exon
ENSG00000105227.14	e1050595	PRX	-0.17153307649475102	-3.1512082141619597	-2.06886111288429	0.0392400096668758	0.22796854046009998	-3.6987124830917204	0	Exon
ENSG00000197451.11	e369551	HNRNPAB	-0.0659230599570156	0.181322640582061	-2.06885544820642	0.0392405444568723	0.22796854046009998	-4.23851207935006	0	Exon
ENSG00000136717.14	e151693	BIN1	-0.0607083335024805	1.59372886497219	-2.06882581128355	0.039243342516012	0.227979465694665	-4.4338957272410795	0	Exon
ENSG00000059588.9	e104283	TARBP1	-0.0904124724317238	-1.21628101373583	-2.06881552904019	0.0392443133152736	0.227979465694665	-3.96516137278607	0	Exon
ENSG00000128513.14	e467940	POT1	-0.0949501522835037	-1.81008678411545	-2.06881109989376	0.0392447314999827	0.227979465694665	-3.85451527035267	0	Exon
ENSG00000005379.15	e961849	TSPOAP1	-0.0636406947595784	0.5978453824327099	-2.06880828210881	0.039244997547484006	0.227979465694665	-4.3068272231618705	0	Exon
ENSG00000110076.18	e641519	NRXN2	0.0919634433292932	-1.57497608629978	2.0687654992498703	0.0392490371761956	0.22799919609661395	-3.89372488795923	0	Exon
ENSG00000165406.15	e577897	MARCH8	-0.06452021536988599	-0.39350405256968296	-2.0687429186982302	0.0392511694123631	0.22800710527241602	-4.12364099338649	0	Exon
ENSG00000101695.8	e994083	RNF125	-0.119017606761401	-1.9611569343447302	-2.06873745748548	0.039251685118550005	0.22800710527241602	-3.8244946701452402	0	Exon
ENSG00000116106.11	e189243	EPHA4	-0.0709457893056576	0.866873038459509	-2.06866427911365	0.0392585959613157	0.22803147665802698	-4.34770251149561	0	Exon
ENSG00000159459.11	e819978	UBR1	0.0574397042214546	-0.273876678474338	2.06866335931431	0.0392586828322242	0.22803147665802698	-4.155847847124201	0	Exon
ENSG00000130159.13	e1024401	ECSIT	-0.106198423560038	-1.95864522011081	-2.06866009247996	0.0392589913713507	0.22803147665802698	-3.83203366414743	0	Exon
ENSG00000137710.14	e665109	RDX	-0.0575391808788248	2.17856964597567	-2.06865980475587	0.039259018545812006	0.22803147665802698	-4.4847851976665405	0	Exon
ENSG00000196365.11	e1014618	LONP1	0.0457386379163446	0.533338748346154	2.06865364165582	0.0392596006313468	0.22803147665802698	-4.30177536803137	0	Exon
ENSG00000130347.12	e406235	RTN4IP1	0.104893508650335	-2.23412983607265	2.06865216251231	0.0392597403329226	0.22803147665802698	-3.78870499233924	0	Exon
ENSG00000105248.15	e1012720	CCDC94	-0.10409516748219	-1.9957392631297999	-2.06863818538525	0.039261060460151	0.228035407937093	-3.8096823516057	0	Exon
ENSG00000167283.7	e669969	ATP5L	0.0388177507392496	2.94105622457497	2.0686284868083997	0.0392619765043542	0.22803699213779396	-4.537805807674951	0	Exon
ENSG00000101247.17	e1081830	NDUFAF5	0.049762264877379996	0.209400594449914	2.06861663072411	0.0392630963529156	0.22803975998071999	-4.24850437958662	0	Exon
ENSG00000135046.13	e538269	ANXA1	0.22171977514693103	-1.1372108251647	2.0686091903268897	0.0392637991383203	0.228039964404888	-4.00576005306402	0	Exon
ENSG00000063176.15	e1061840	SPHK2	-0.0943298155761092	-1.45080415655166	-2.06860263695162	0.0392644181486289	0.228039964404888	-3.90287541171457	0	Exon
ENSG00000131242.16	e937407	RAB11FIP4	-0.0366314559196181	2.8334728367933	-2.0685685934671296	0.039267633918248	0.228053741869315	-4.53277187002862	0	Exon
ENSG00000174851.14	e646259	YIF1A	-0.0636405555530673	-0.5512692497974839	-2.06855611419289	0.0392688127748195	0.228053741869315	-4.0959669578628395	0	Exon
ENSG00000129159.6	e621907	KCNC1	0.0859246315140519	-1.0208770189996301	2.06855317812176	0.0392690901356179	0.228053741869315	-4.02140146329758	0	Exon
ENSG00000183579.15	e1126394	ZNRF3	0.0690431284707208	-0.453764699426433	2.06855028188231	0.0392693637352863	0.228053741869315	-4.11919517354412	0	Exon
ENSG00000169813.16	e577438	HNRNPF	-0.0757463891039551	-0.7360735259771949	-2.06853300577707	0.0392709957945542	0.228058866306248	-4.05904096079955	0	Exon
ENSG00000137692.11	e663216	DCUN1D5	0.0415431549417871	1.24172107957806	2.06851636644003	0.0392725677535276	0.228058866306248	-4.3951978168177	0	Exon
ENSG00000101166.15	e1099262	PRELID3B	-0.0391616782422161	1.4934261122061003	-2.06850894055334	0.0392732693125637	0.228058866306248	-4.42213376599096	0	Exon
ENSG00000184347.14	e364591	SLIT3	0.0849293842670648	-1.29240362747153	2.06850414644539	0.0392737222405494	0.228058866306248	-3.95938239810865	0	Exon
ENSG00000108679.12	e979134	LGALS3BP	-0.0712011627839833	3.5243196790114504	-2.06849946675589	0.0392741643630349	0.228058866306248	-4.57489132640766	0	Exon
ENSG00000172661.17	e578106	FAM21C	-0.199666657412409	-3.5217860945036	-2.0684932723426797	0.0392747495984245	0.228058866306248	-3.6896747964759506	0	Exon
ENSG00000172661.17	e578136	FAM21C	-0.199666657412409	-3.5217860945036	-2.0684932723426797	0.0392747495984245	0.228058866306248	-3.6896747964759506	0	Exon
ENSG00000148399.12	e565425	DPH7	-0.0738792399634393	-1.0212876145301801	-2.06848036918292	0.0392759686862284	0.228062209404692	-3.99520145486777	0	Exon
ENSG00000139974.15	e785526	SLC38A6	-0.0819641502847639	-1.08405095214287	-2.06844555341516	0.0392792582335476	0.22807757465182302	-3.98171413226385	0	Exon
ENSG00000163281.11	e286790	GNPDA2	0.0419303499200289	0.954005851318752	2.0684327166483	0.0392804711671689	0.228080881600227	-4.36051584004334	0	Exon
ENSG00000179526.16	e522085	SHARPIN	-0.0468948685171233	0.3787448092564821	-2.0684239558406	0.0392812989857033	0.22808102856309698	-4.27416832643972	0	Exon
ENSG00000127946.16	e447462	HIP1	-0.0840590395163011	-0.8025276124877009	-2.06841883033133	0.0392817833077118	0.22808102856309698	-4.04262518078106	0	Exon
ENSG00000146872.17	e964795	TLK2	0.060883771133800994	-0.38193908668427795	2.0683994529512	0.0392836143701402	0.22808792426251198	-4.13213505432413	0	Exon
ENSG00000124920.13	e637123	MYRF	-0.0684354820310979	1.9976638420631998	-2.06838141265081	0.0392853191508346	0.228094086532964	-4.46751007260205	0	Exon
ENSG00000163539.16	e210906	CLASP2	-0.0383448967514304	2.8218794117391	-2.06832210359758	0.039290924209824996	0.228122893596262	-4.53037114670133	0	Exon
ENSG00000126858.16	e937758	RHOT1	-0.06759940923938201	-0.7815599398376321	-2.0682920616981204	0.0392937636084659	0.228135642569887	-4.0513852640459795	0	Exon
ENSG00000117600.12	e51338	PLPPR4	0.0589185966747102	0.8650153059924509	2.06827000220466	0.0392958486644306	0.228142979778172	-4.3487599705225	0	Exon
ENSG00000179630.10	e754610	LACC1	-0.0874737909968544	-0.0379731869582405	-2.06826507347901	0.0392963145388257	0.228142979778172	-4.1968554310683	0	Exon
ENSG00000107957.16	e599203	SH3PXD2A	-0.058405046052988	1.2589158593133603	-2.06824412837039	0.0392982943708045	0.22815073748398498	-4.39752663197501	0	Exon
ENSG00000072182.12	e188770	ASIC4	0.17701352591366	-3.5694352720253097	2.06822329033763	0.0393002641658402	0.22815485411967198	-3.6901164806240696	0	Exon
ENSG00000167588.12	e703755	GPD1	-0.16756557423845	-2.02834384255482	-2.0682230096860303	0.0393002906960838	0.22815485411967198	-3.84354600699852	0	Exon
ENSG00000184226.14	e758642	PCDH9	-0.0454310633211773	3.85223139269122	-2.06816549089868	0.0393057283201832	0.228181064212667	-4.59264642645268	0	Exon
ENSG00000196628.14	e1000677	TCF4	-0.0509999925793593	1.13209607283754	-2.06816163516917	0.0393060928502422	0.228181064212667	-4.38393420577831	0	Exon
ENSG00000030582.16	e951151	GRN	-0.0615281197868034	0.950500978407194	-2.0681473030874398	0.0393074478654219	0.22818249559320997	-4.36360204358111	0	Exon
ENSG00000243156.7	e1117604	MICAL3	-0.0473978948783996	1.1917544624158503	-2.06814541030164	0.0393076268203151	0.22818249559320997	-4.39025783348262	0	Exon
ENSG00000141627.13	e998300	DYM	0.0636022451846601	-0.838392934419263	2.06811963758743	0.0393100635905651	0.22818502557325798	-4.04497076215175	0	Exon
ENSG00000175931.12	e976361	UBE2O	0.0629389454955207	-0.37987130823077797	2.06811301749593	0.0393106895307591	0.22818502557325798	-4.14234440878231	0	Exon
ENSG00000138738.10	e306280	PRDM5	0.131752921469133	-2.84570918655683	2.0681100453016	0.0393109705592302	0.22818502557325798	-3.71699164200975	0	Exon
ENSG00000163867.16	e25187	ZMYM6	0.0956507626689341	-2.08232471006448	2.06810755617915	0.039311205913354	0.22818502557325798	-3.80861229213417	0	Exon
ENSG00000140396.12	e502611	NCOA2	0.0619112481792947	-0.630254547619588	2.0681042287744202	0.0393115205315016	0.22818502557325798	-4.08778646037057	0	Exon
ENSG00000100982.11	e1094330	PCIF1	-0.0657452751407769	-0.6973198879788691	-2.06809868289391	0.0393120449193246	0.22818502557325798	-4.06422111396366	0	Exon
ENSG00000180881.19	e721752	CAPS2	0.141243077122986	-2.75361236305075	2.0680914132965	0.0393127323013269	0.22818502557325798	-3.72745689712429	0	Exon
ENSG00000108061.11	e600707	SHOC2	0.0457684176316421	1.3171192414186799	2.0680836463537697	0.0393134667214937	0.22818502557325798	-4.407274234521299	0	Exon
ENSG00000107897.18	e573900	ACBD5	-0.0388802392547011	1.5248664345993301	-2.06807952931573	0.0393138560217248	0.22818502557325798	-4.42766186156464	0	Exon
ENSG00000114115.9	e252725	RBP1	-0.0911201936468007	0.0252294961264479	-2.06806709879899	0.0393150314505372	0.22818811172728098	-4.20686591658177	0	Exon
ENSG00000047849.21	e218520	MAP4	-0.0457628895487465	4.11255974270026	-2.06804323849585	0.0393172877631101	0.22819142332420897	-4.60671641028875	0	Exon
ENSG00000182667.14	e677236	NTM	-0.0599421645310392	0.0818923923339041	-2.06804278753164	0.0393173304089047	0.22819142332420897	-4.22057134611431	0	Exon
ENSG00000175595.14	e868238	ERCC4	-0.0596231312757811	-0.24083643941117	-2.06804064317088	0.0393175331926486	0.22819142332420897	-4.15700887258393	0	Exon
ENSG00000178922.16	e31150	HYI	-0.0810848407361425	-0.941934300109488	-2.06801304572602	0.0393201430537908	0.22820283420525897	-4.01711005962784	0	Exon
ENSG00000113273.15	e337818	ARSB	0.127678939264526	-2.69827722826942	2.06798901323519	0.0393224159012971	0.22821228881419897	-3.72956457717803	0	Exon
ENSG00000132376.19	e911956	INPP5K	-0.0885052158603688	-1.67769571020695	-2.06796362449119	0.0393248171366661	0.22822248821550198	-3.8737082469078796	0	Exon
ENSG00000157214.13	e451729	STEAP2	0.0601394218765399	3.99434208133088	2.06795312371673	0.0393258103232033	0.22822451577258	-4.60196048562178	0	Exon
ENSG00000075340.22	e132798	ADD2	0.0572577352706866	1.6790093826201	2.06792645165762	0.0393283331218376	0.22823542011189002	-4.44071847652716	0	Exon
ENSG00000042317.16	e796562	SPATA7	-0.11613830491915401	-0.36134987447196404	-2.0679102349792	0.039329867057132005	0.22823613340644897	-4.129256564912089	0	Exon
ENSG00000214046.8	e1031781	SMIM7	-0.0503448642778904	0.5525709329514079	-2.06790780877785	0.0393300965558563	0.22823613340644897	-4.2991478915152905	0	Exon
ENSG00000147041.11	e1149316	SYTL5	-0.0761347549358157	0.26447880743888	-2.06790473204458	0.0393303875911995	0.22823613340644897	-4.26485091285308	0	Exon
ENSG00000167535.7	e701281	CACNB3	-0.0722885203138453	-0.0070085729009853204	-2.06787672157884	0.0393330372506199	0.22824170646135397	-4.21188823002124	0	Exon
ENSG00000136237.18	e431437	RAPGEF5	-0.0558281782177592	2.13446113221781	-2.06787539578512	0.0393331626682942	0.22824170646135397	-4.4823864228773305	0	Exon
ENSG00000004455.16	e24340	AK2	-0.0589300937220833	0.15163156716380702	-2.06787416008737	0.0393332795633599	0.22824170646135397	-4.2334661251608	0	Exon
ENSG00000175348.10	e617781	TMEM9B	0.0496198975020063	0.5120192193669799	2.06782039456497	0.0393383659840812	0.22826748511813802	-4.30015385722251	0	Exon
ENSG00000107890.16	e573682	ANKRD26	0.0603843250868713	0.32999467828976004	2.06780620657339	0.0393397083149659	0.228271537575595	-4.270364822629009	0	Exon
ENSG00000071243.15	e466730	ING3	-0.0717127655668399	-0.6920367172627472	-2.06779522860606	0.039340746971115996	0.22827382783434902	-4.0665692631135295	0	Exon
ENSG00000136527.17	e267825	TRA2B	-0.0421375363576881	1.75444419124088	-2.06774646509575	0.0393453609055562	0.22829440389494798	-4.450550135619481	0	Exon
ENSG00000136153.19	e759385	LMO7	0.0700101506747026	-0.184391566692814	2.06774333742188	0.0393456568573789	0.22829440389494798	-4.20120773680348	0	Exon
ENSG00000121289.17	e1039957	CEP89	0.0842860122116698	-1.41478038308211	2.06773733214307	0.0393462251039166	0.22829440389494798	-3.91970877231733	0	Exon
ENSG00000148399.12	e565368	DPH7	-0.0735819831552011	-0.993143753694665	-2.06771449287915	0.039348386321866	0.22830320684343805	-4.00240334900496	0	Exon
ENSG00000138778.11	e301909	CENPE	-0.16788970407713	-3.4490875393206797	-2.0676783632615803	0.0393518053767865	0.22831930747811102	-3.69169309398617	0	Exon
ENSG00000140443.13	e851869	IGF1R	0.16921831627825196	-3.5264283919725696	2.0676370363706598	0.0393557165758913	0.22832877174633398	-3.6918444507930896	0	Exon
ENSG00000177697.17	e610686	CD151	0.0757956556731057	0.8170677202818171	2.0676333619133	0.0393560643445457	0.22832877174633398	-4.35075960754511	0	Exon
ENSG00000130939.18	e8182	UBE4B	0.0393136621956657	1.5754098978206297	2.06763077987966	0.039356308722431	0.22832877174633398	-4.43797943321046	0	Exon
ENSG00000113810.15	e258908	SMC4	-0.112294461159462	-2.1671000673298098	-2.06762803517114	0.0393565684981821	0.22832877174633398	-3.78872983760111	0	Exon
ENSG00000257337.6	e706838		-0.125699465932132	-1.9844223544286699	-2.06762709846504	0.0393566571540249	0.22832877174633398	-3.81634388444256	0	Exon
ENSG00000166387.11	e616517	PPFIBP2	-0.0995717643326296	-0.8210451536985551	-2.06760741519664	0.039358520143537	0.228335842971404	-4.03745499121849	0	Exon
ENSG00000161904.11	e387975	LEMD2	-0.0590180061710921	-0.37739830588932105	-2.0675806240458603	0.0393610560034048	0.22834681751386102	-4.13259458271148	0	Exon
ENSG00000151834.15	e286867	GABRA2	0.0784304281010399	0.392367924832736	2.06756404322543	0.0393626254957556	0.228350812838528	-4.28366512962224	0	Exon
ENSG00000096063.15	e389168	SRPK1	0.0488620780901406	2.87139453345652	2.06755973777421	0.0393630330459994	0.228350812838528	-4.53775822773084	0	Exon
ENSG00000159212.12	e1108607	CLIC6	0.411743688148086	-2.73178169630053	2.06755249645422	0.0393637185111238	0.22835105235759698	-3.7574784137163104	0	Exon
ENSG00000004399.12	e248213	PLXND1	-0.0869356924071956	-1.1543570007475201	-2.06752503947577	0.0393663176878592	0.22836239323134103	-3.9690836260483	0	Exon
ENSG00000151376.16	e659806	ME3	0.056729204375038	1.3674143651152	2.0675074229476698	0.0393679854090678	0.228368330487054	-4.411756926017441	0	Exon
ENSG00000198000.11	e542252	NOL8	-0.0622706277731675	-0.571549273568595	-2.06749539864981	0.0393691237596912	0.22837119679191897	-4.0949472142764	0	Exon
ENSG00000102383.13	e1160785	ZDHHC15	0.110267745721017	-2.36701952089427	2.0674836444664	0.0393702365654656	0.228371427695094	-3.7747168391687405	0	Exon
ENSG00000260916.6	e827597	CCPG1	0.0550099605035273	0.447309590645984	2.06748136857845	0.0393704520340849	0.228371427695094	-4.28976723785826	0	Exon
ENSG00000137573.13	e502358	SULF1	0.16296601786537698	-2.05366650062538	2.06747227431829	0.0393713130389128	0.228372685068627	-3.8239907688992703	0	Exon
ENSG00000165164.13	e1149112	CFAP47	0.256165449647853	-3.37486935218064	2.06745314168634	0.0393731244853366	0.228379455332404	-3.69503791771579	0	Exon
ENSG00000272696.1	e555677		-0.128901854247226	-2.48388952659131	-2.06739084724901	0.0393790229133868	0.22840256864968603	-3.7435694487436404	0	Exon
ENSG00000152944.8	e693634	MED21	0.0323006377444444	2.8296692667684704	2.0673843272959798	0.0393796403069734	0.22840256864968603	-4.53389995613629	0	Exon
ENSG00000198932.12	e1163732	GPRASP1	0.0859046581796198	-0.512930710692378	2.06737723906824	0.0393803115215288	0.22840256864968603	-4.1222833617338	0	Exon
ENSG00000177565.16	e262073	TBL1XR1	0.0391639277878191	1.71667208579263	2.06737673584303	0.0393803591744439	0.22840256864968603	-4.44811293870531	0	Exon
ENSG00000157423.17	e900727	HYDIN	0.25038247906289	-3.89275632355017	2.0673640311025	0.0393815622662247	0.22840256864968603	-3.69367474368111	0	Exon
ENSG00000198862.13	e1105607	LTN1	-0.0474268721545428	0.506158642632211	-2.06736215547377	0.0393817398839593	0.22840256864968603	-4.29368559870105	0	Exon
ENSG00000048540.14	e690388	LMO3	0.0578485062257528	3.28731863809416	2.06735966900915	0.0393819753475022	0.22840256864968603	-4.562958217588969	0	Exon
ENSG00000077157.21	e91346	PPP1R12B	0.0396093555685743	1.4737475380204401	2.067353273763	0.0393825809708488	0.22840256864968603	-4.42506058992575	0	Exon
ENSG00000135655.14	e717338	USP15	0.0475272139675023	0.8695455404836141	2.06734981862076	0.039382908172629995	0.22840256864968603	-4.3513873299626	0	Exon
ENSG00000184584.12	e354300	TMEM173	-0.10417984207347199	-1.17431456024107	-2.06733583067714	0.039384232853804005	0.22840529327243697	-3.97676771653535	0	Exon
ENSG00000159363.17	e12734	ATP13A2	0.0826693470935439	-1.30773943715102	2.06733125028541	0.0393846666326579	0.22840529327243697	-3.95579627582658	0	Exon
ENSG00000117114.19	e46351	ADGRL2	0.0803887511160527	-0.66212322866273	2.0673239193848403	0.039385360902636	0.22840558288732998	-4.08947523480566	0	Exon
ENSG00000007202.14	e933883	KIAA0100	0.0390215586396916	1.42616471280669	2.0672618742928703	0.0393912372757859	0.22843592431670104	-4.42074901852754	0	Exon
ENSG00000213079.9	e419954	SCAF8	-0.0371442315651112	1.21280691821835	-2.0672260242188303	0.039394633024603	0.228451879461563	-4.39238427067246	0	Exon
ENSG00000158122.11	e544233	AAED1	0.11643935747766802	-2.59050763916006	2.06718143132754	0.0393988572485399	0.22846826077333	-3.74941783408702	0	Exon
ENSG00000138639.17	e297215	ARHGAP24	0.0929193121947974	-1.1499888267574798	2.06718042506882	0.0393989525745135	0.22846826077333	-3.9825558876021496	0	Exon
ENSG00000107099.15	e524560	DOCK8	-0.12398199425443901	-0.9806107077013659	-2.06717579319453	0.0393993913687023	0.22846826077333	-4.0214476696353705	0	Exon
ENSG00000171724.2	e904025	VAT1L	0.0648491514742515	2.46953693581912	2.0671437229981797	0.0394024296085539	0.22848214126461103	-4.50396453755809	0	Exon
ENSG00000169085.11	e501387	C8orf46	-0.0539893551789539	0.77319179340584	-2.06713300581267	0.039403444968966	0.228484291459995	-4.33331377575528	0	Exon
ENSG00000106133.17	e444281	NSUN5P2	-0.12637840528797	-2.37876750542857	-2.06711462300538	0.0394051866325156	0.22849065304785102	-3.7539114108740597	0	Exon
ENSG00000087206.16	e367620	UIMC1	-0.0602792035908548	2.18363743986309	-2.06709386227736	0.0394071536690532	0.22849832122964497	-4.484408804697599	0	Exon
ENSG00000200253.1	e591048	RNU6-529P	-0.0985863572121241	-0.8469610722836549	-2.06706944622563	0.0394094671471309	0.22850585245582897	-4.03341526605197	0	Exon
ENSG00000058668.14	e92158	ATP2B4	0.0529304126533038	0.599173177333832	2.0670665482741497	0.0394097417425055	0.22850585245582897	-4.31488493158189	0	Exon
ENSG00000170959.14	e624920	DCDC1	0.222246694019104	-3.65635585609882	2.067047727958	0.039411525101129996	0.22851245502754503	-3.6920817324373103	0	Exon
ENSG00000177200.15	e886938	CHD9	0.0432632190923711	0.987750487827317	2.06699950161372	0.0394160952037275	0.228535214973966	-4.3692210739877995	0	Exon
ENSG00000115944.14	e123073	COX7A2L	0.0424742229506087	2.06126572325466	2.0669592282029097	0.0394199120037107	0.22855263241325305	-4.474930525137419	0	Exon
ENSG00000112293.14	e376793	GPLD1	0.0777159642942392	-1.2498712236454799	2.0669541982204	0.039420388728377	0.22855263241325305	-3.9624769353691	0	Exon
ENSG00000077782.19	e494256	FGFR1	0.0913107246653658	-1.36891011745267	2.0669466452981	0.0394211045779407	0.22855304465525	-3.9369636150949003	0	Exon
ENSG00000109111.14	e934162	SUPT6H	-0.0399964900433693	1.05378449361254	-2.06690220022416	0.0394253172099093	0.228570767904504	-4.37831191768861	0	Exon
ENSG00000119771.14	e113800	KLHL29	0.0617313699515028	1.56078982437521	2.0668931459266697	0.0394261754493149	0.228570767904504	-4.435155060540151	0	Exon
ENSG00000079616.12	e879843	KIF22	-0.0693548315326378	-0.44391536407508797	-2.06688603641749	0.0394268493571468	0.228570767904504	-4.1262092814043	0	Exon
ENSG00000170776.20	e847295	AKAP13	0.0839231194190501	-1.33878575141718	2.0668816734729902	0.0394272629239563	0.228570767904504	-3.94595647034896	0	Exon
ENSG00000068001.13	e224552	HYAL2	-0.0985320608572557	1.0748149470234	-2.06688038047454	0.0394273854889676	0.228570767904504	-4.3792463215326	0	Exon
ENSG00000141524.15	e978020	TMC6	-0.0856616969239995	0.7866463491698978	-2.06687060552751	0.0394283120794677	0.228572401509291	-4.33534552558498	0	Exon
ENSG00000137185.11	e378544	ZSCAN9	-0.0821875255379176	-0.931344634693408	-2.06684374519716	0.0394308583297001	0.228575836878369	-4.01731159019631	0	Exon
ENSG00000119408.16	e551785	NEK6	0.0603019032705512	0.863693742890504	2.06683221717021	0.0394319511828202	0.228575836878369	-4.35494203578104	0	Exon
ENSG00000101977.19	e1171543	MCF2	0.0906921917133447	-1.79464484489528	2.06682681184059	0.0394324636151598	0.228575836878369	-3.8840920313076204	0	Exon
ENSG00000176463.13	e850688	SLCO3A1	-0.0951235232540933	-1.2970108581531898	-2.06681048147518	0.0394340117897031	0.228575836878369	-3.94712866395068	0	Exon
ENSG00000257355.1	e1024803		0.121132641969465	-2.6182274211839904	2.06680534762371	0.0394344985071002	0.228575836878369	-3.73974668468748	0	Exon
ENSG00000166226.12	e720014	CCT2	0.0366246316664128	2.25021518513245	2.0667981116112	0.0394351845296368	0.228575836878369	-4.49417413575984	0	Exon
ENSG00000141646.13	e999415	SMAD4	-0.0394604559140927	1.44338005961525	-2.06679622071961	0.0394353638005229	0.228575836878369	-4.4213891997067005	0	Exon
ENSG00000254126.6	e146556	CD8BP	-0.19349011534561303	-3.2395353167892904	-2.066794892731	0.0394354897043454	0.228575836878369	-3.69739849080531	0	Exon
ENSG00000110871.14	e739772	COQ5	-0.0669635016545631	-0.5684329995302371	-2.06679411315036	0.0394355636149155	0.228575836878369	-4.10313387585984	0	Exon
ENSG00000154727.10	e1105210	GABPA	-0.0508812129209674	0.255893114406035	-2.06679156596386	0.0394358051096849	0.228575836878369	-4.254399566564629	0	Exon
ENSG00000104859.14	e1056670	CLASRP	-0.0760066248012579	-0.844554297003883	-2.06678599779963	0.0394363330230199	0.228575836878369	-4.0348613065705194	0	Exon
ENSG00000143742.12	e100615	SRP9	0.0388160642618828	2.81993496700965	2.0667785050710203	0.0394370434123178	0.228575836878369	-4.53437902493138	0	Exon
ENSG00000132716.18	e77116	DCAF8	-0.0318941344932137	2.40331413626613	-2.06677593359689	0.0394372872175633	0.228575836878369	-4.50698269040629	0	Exon
ENSG00000100330.15	e1127632	MTMR3	0.04196727266181299	0.737627586875951	2.06675837872609	0.0394389516550097	0.228579028341772	-4.3333940422148	0	Exon
ENSG00000106069.20	e433841	CHN2	-0.0818454624351219	-0.304068314612427	-2.06675652416143	0.0394391274961362	0.228579028341772	-4.152845813873681	0	Exon
ENSG00000127837.9	e185321	AAMP	-0.0384157801294663	1.4036791533767	-2.06673818294207	0.0394408665605474	0.228582927259572	-4.41543764158737	0	Exon
ENSG00000198794.11	e840406	SCAMP5	0.0458529135084009	2.67582801545642	2.06673074363235	0.039441571954242007	0.228582927259572	-4.5265031702769605	0	Exon
ENSG00000148229.12	e548484	POLE3	0.04407122892338901	0.5851006954040071	2.06672902717114	0.0394417347102388	0.228582927259572	-4.31264716418539	0	Exon
ENSG00000114923.16	e189082	SLC4A3	0.0580299082329654	1.89627351427032	2.06671978269773	0.039442611287219	0.228584270311603	-4.467350539967099	0	Exon
ENSG00000166165.12	e805068	CKB	-0.0606207218791955	4.214038740241509	-2.06665675902547	0.0394485877434533	0.22861516849068203	-4.61628625590574	0	Exon
ENSG00000157214.13	e451711	STEAP2	0.0601071239281037	3.99445689037077	2.06663938533025	0.0394502354050041	0.22862097954099103	-4.60461802226133	0	Exon
ENSG00000178104.19	e63709	PDE4DIP	0.162065594619188	-1.8923941169492702	2.06662947282456	0.0394511754992594	0.228622085609134	-3.83960665711784	0	Exon
ENSG00000137776.16	e829319	SLTM	-0.0486139802914759	1.07750132420334	-2.06661684930335	0.0394523727317364	0.228622085609134	-4.38064859156181	0	Exon
ENSG00000100445.17	e775126	SDR39U1	-0.0575776977353649	-0.00337188147820273	-2.06661107523264	0.0394529203630324	0.228622085609134	-4.20906021434255	0	Exon
ENSG00000168314.17	e213873	MOBP	-0.11761876063668301	1.2638412829789198	-2.06661017197777	0.0394530060311933	0.228622085609134	-4.3934832123648	0	Exon
ENSG00000136237.18	e431426	RAPGEF5	-0.0604429427285513	6.0815815969753	-2.0665933798049	0.0394545986942301	0.228625001009132	-4.7094755296974595	0	Exon
ENSG00000078043.15	e997664	PIAS2	0.0495143408477152	0.524829779876178	2.06659126753755	0.0394547990372898	0.228625001009132	-4.3042379684979	0	Exon
ENSG00000175352.10	e617797	NRIP3	0.0729547770418173	0.172686918930581	2.06658034543998	0.039455834983643	0.22862726664340102	-4.26272767740302	0	Exon
ENSG00000100439.10	e769529	ABHD4	0.0885747104841299	-1.53825328121252	2.06655650543363	0.0394580962569018	0.22863200654583202	-3.905189196306	0	Exon
ENSG00000196074.12	e1099553	SYCP2	0.129468600318628	-2.6949052553862	2.06655349320797	0.0394583819805127	0.22863200654583202	-3.73117528168873	0	Exon
ENSG00000124641.15	e391896	MED20	-0.0950874257011634	-1.6945042875931102	-2.06654229026904	0.0394594446468408	0.22863200654583202	-3.86864607550034	0	Exon
ENSG00000114859.15	e266679	CLCN2	-0.108550370137033	-2.0577987863621203	-2.0665389391810103	0.0394597625224912	0.22863200654583202	-3.8037440802008398	0	Exon
ENSG00000173166.17	e180506	RAPH1	0.11342242999508802	-2.1706153104067	2.06653772360196	0.0394598778297546	0.22863200654583202	-3.7954710398447	0	Exon
ENSG00000136404.15	e845958	TM6SF1	-0.129042988579987	-2.44496265966131	-2.06649501006199	0.0394639297283447	0.22864971426716604	-3.75745609940141	0	Exon
ENSG00000128656.13	e168492	CHN1	0.0530667642374697	3.2735263809512998	2.06649117217359	0.0394642938160835	0.22864971426716604	-4.56041053863761	0	Exon
ENSG00000164050.12	e218975	PLXNB1	-0.0611480069543606	-0.241613149081853	-2.06648510825921	0.0394648690853557	0.22864971426716604	-4.16115048952049	0	Exon
ENSG00000258941.3	e779003		0.0498186008552387	0.34658836282836897	2.06644912044422	0.039468283311661	0.22866445227219	-4.27205240071809	0	Exon
ENSG00000224165.5	e114768	DNAJC27-AS1	-0.101482517385198	-2.06123021495669	-2.06643256793147	0.0394698537617184	0.22866445227219	-3.8074731081371804	0	Exon
ENSG00000177599.12	e1024629	ZNF491	0.0761189272536592	-0.937871323400937	2.06642912639085	0.0394701802908948	0.22866445227219	-4.02571380663733	0	Exon
ENSG00000259070.5	e778716	LINC00639	-0.13958331881617003	-2.42740180376237	-2.06642588281516	0.0394704880395083	0.22866445227219	-3.7553412838527596	0	Exon
ENSG00000133958.13	e799911	UNC79	-0.0653991410091306	-0.53764485871255	-2.06642430054165	0.0394706381654599	0.22866445227219	-4.10640783259957	0	Exon
ENSG00000214160.9	e265500	ALG3	-0.0866725494369822	-1.68807424249163	-2.0663679351554998	0.0394759864250723	0.228689285204959	-3.8703008646658796	0	Exon
ENSG00000115935.17	e168241	WIPF1	-0.118898842157105	-1.5532821902464	-2.06636552703865	0.0394762149342755	0.228689285204959	-3.9082002841041703	0	Exon
ENSG00000174231.16	e912329	PRPF8	-0.0347944900332842	2.1309742846783997	-2.06633948539343	0.0394786861303977	0.228693610911715	-4.487596220538981	0	Exon
ENSG00000163576.17	e207762	EFHB	0.367623472885311	-3.14556688121056	2.06633769202519	0.0394788563151522	0.228693610911715	-3.71872673955738	0	Exon
ENSG00000136682.14	e149620	CBWD2	0.099823925662608	-0.631389289388448	2.0663372626122003	0.0394788970651268	0.228693610911715	-4.0913416219432905	0	Exon
ENSG00000113282.13	e362831	CLINT1	0.0384395563028743	1.4425703596164798	2.0663274530997	0.0394798279675204	0.228693680820606	-4.4233629090635995	0	Exon
ENSG00000108679.12	e979145	LGALS3BP	-0.0711232536016538	3.5240600159174003	-2.0663214755798998	0.0394803952309263	0.228693680820606	-4.579270850516	0	Exon
ENSG00000173545.4	e323002	ZNF622	-0.0420038485396503	1.5590497083541297	-2.0663167408018204	0.0394808445637435	0.228693680820606	-4.43660914325097	0	Exon
ENSG00000118596.11	e717183	SLC16A7	-0.0902884385208854	-1.7735567830933001	-2.06630665985938	0.0394818012647611	0.228695364075981	-3.86869931785015	0	Exon
ENSG00000151332.18	e778236	MBIP	-0.0491251211657519	0.6929699383675949	-2.06630008279865	0.0394824254512488	0.228695364075981	-4.32614678777429	0	Exon
ENSG00000070081.15	e621359	NUCB2	-0.0793109658337619	-1.1957515242012	-2.06627149674205	0.0394851384675461	0.22870583818450899	-3.96596725059518	0	Exon
ENSG00000149476.15	e636360	TKFC	0.174313910181566	-3.57975777201027	2.0662674338439198	0.0394855240778317	0.22870583818450899	-3.69316619912083	0	Exon
ENSG00000104131.12	e822251	EIF3J	0.0745722403737748	-1.0586408075829001	2.06624794104099	0.0394873741873931	0.228710937321328	-4.00636985170331	0	Exon
ENSG00000198162.12	e59349	MAN1A2	-0.042790006958704004	1.4694336913554298	-2.0662443073408503	0.0394877190789227	0.228710937321328	-4.42322656655044	0	Exon
ENSG00000174276.6	e643264	ZNHIT2	-0.0756608099495522	-0.444420367965451	-2.0662245919848	0.0394895904006227	0.228710937321328	-4.1267729901006005	0	Exon
ENSG00000085719.12	e505722	CPNE3	-0.0600839828173523	-0.0436076130065105	-2.06622438830439	0.039489609733743	0.228710937321328	-4.202261597497871	0	Exon
ENSG00000167535.7	e701221	CACNB3	-0.0722912911736964	-0.006040004342927129	-2.0662227445613	0.0394897657563214	0.228710937321328	-4.21532931248318	0	Exon
ENSG00000076201.14	e217954	PTPN23	-0.0524761664668937	0.452906642054937	-2.06621737341063	0.0394902755846553	0.228710937321328	-4.29324351573919	0	Exon
ENSG00000100823.11	e767071	APEX1	-0.0558353920615512	-0.08389990596203	-2.06618538400203	0.0394933121278413	0.228721241853977	-4.19790987337963	0	Exon
ENSG00000108679.12	e979149	LGALS3BP	-0.0711220986190336	3.5236807685237204	-2.06618503502757	0.0394933452547782	0.228721241853977	-4.5795254413046305	0	Exon
ENSG00000259234.5	e844108	ANKRD34C-AS1	-0.10285141947902499	-1.5161555717628898	-2.06617514076783	0.0394942844924417	0.228722944589172	-3.9237123792652	0	Exon
ENSG00000006125.16	e939563	AP2B1	0.0393208543207994	1.4367778295387599	2.06616084823648	0.0394956412807871	0.22872706538726398	-4.42350551398343	0	Exon
ENSG00000162302.12	e641312	RPS6KA4	-0.0790751146139006	-1.0333826703889901	-2.06615052545923	0.0394966212455418	0.22872900382647	-4.00118249953615	0	Exon
ENSG00000141622.13	e997344	RNF165	0.0764856985160774	-0.6974140370744499	2.0661223408035903	0.0394992969846223	0.228740762445785	-4.08263763118436	0	Exon
ENSG00000198626.15	e105828	RYR2	0.0581098015740047	1.08973180377527	2.06610061546191	0.0395013596075664	0.228748970178198	-4.38278723498669	0	Exon
ENSG00000100934.14	e778747	SEC23A	0.0420346798425211	1.7411862808717702	2.06608982666136	0.0395023839398398	0.22875116508885196	-4.45155965216278	0	Exon
ENSG00000135924.15	e187970	DNAJB2	-0.0609621524063568	1.08243094061265	-2.0660095817851203	0.0395100034226745	0.228791550628704	-4.37791071928247	0	Exon
ENSG00000101464.10	e1087427	PIGU	-0.0638936421504915	-0.17696876921377	-2.0660025458063	0.0395106715689133	0.228791682230528	-4.17687438405999	0	Exon
ENSG00000167283.7	e669964	ATP5L	0.0387751052391847	2.94127397719568	2.0659853335230602	0.039512306111626004	0.228797409781106	-4.54314539069438	0	Exon
ENSG00000127603.23	e27856	MACF1	0.0503031089245087	0.928957943986467	2.06596933842787	0.0395138251172742	0.228802468134026	-4.36530225107984	0	Exon
ENSG00000075711.20	e273293	DLG1	-0.0420261234620038	2.45853573427545	-2.0659394403383504	0.0395166645815535	0.22881517223443298	-4.51117977995622	0	Exon
ENSG00000164199.15	e340518	ADGRV1	0.102631740465899	0.27343922667702203	2.06590128089706	0.039520288890817004	0.228832420369828	-4.26262375717932	0	Exon
ENSG00000174628.16	e872196	IQCK	0.0780512374106058	-0.787536230986014	2.06588055523805	0.0395222574921739	0.228840081132816	-4.05780180227368	0	Exon
ENSG00000070814.17	e359777	TCOF1	-0.08998860038784401	-1.57721074666787	-2.0658632810222	0.0395238983262788	0.22884584385265197	-3.8911702154350096	0	Exon
ENSG00000157214.13	e451717	STEAP2	0.0600781507007091	3.99512153621709	2.06585125606271	0.0395250405810607	0.228848719625919	-4.606243473629309	0	Exon
ENSG00000171863.12	e109645	RPS7	0.0418219878143824	3.1044090334789103	2.06582108989323	0.0395279061990464	0.228861423011721	-4.55453059707912	0	Exon
ENSG00000010292.12	e682897	NCAPD2	-0.0738180402427659	-0.9771611032556741	-2.06581456713249	0.0395285258482464	0.228861423011721	-4.01539345079518	0	Exon
ENSG00000225746.9	e803247	SNHG23	0.10730903906788199	-0.796948982079532	2.0658024398645902	0.0395296779363991	0.22886214356561801	-4.05989939200251	0	Exon
ENSG00000116852.14	e89759	KIF21B	0.115870955788242	-2.2837459168612204	2.0657931793060498	0.0395305577069753	0.22886214356561801	-3.78104328596538	0	Exon
ENSG00000113657.12	e358006	DPYSL3	0.0762055367651553	0.576165552507365	2.0657928693141003	0.0395305871570849	0.22886214356561801	-4.313416603868021	0	Exon
ENSG00000175166.16	e265750	PSMD2	0.042564400844695	1.1277051065113401	2.06573753319512	0.0395358445441477	0.22888884294026102	-4.3875850487519	0	Exon
ENSG00000008294.20	e960017	SPAG9	-0.0389694713374823	1.72808119722406	-2.0657256528082	0.0395369733564492	0.22889163985989	-4.4525637686831905	0	Exon
ENSG00000167535.7	e701350	CACNB3	-0.07234000200081402	-0.00948697482995285	-2.06570659565288	0.0395387841251573	0.22889838467805	-4.21575902649953	0	Exon
ENSG00000139116.18	e696543	KIF21A	0.0408147455976934	1.5500933667706298	2.06569156933458	0.0395402119424876	0.22890291232558801	-4.4378504325672	0	Exon
ENSG00000087088.19	e1062412	BAX	0.139523364029424	-2.9421937072514504	2.06567496954351	0.0395417893240182	0.228907609992151	-3.71425990756954	0	Exon
ENSG00000112530.11	e422261	PACRG	0.0753209867929379	-0.484478150482054	2.06566943868174	0.0395423149015315	0.228907609992151	-4.12770304355434	0	Exon
ENSG00000088387.18	e762267	DOCK9	-0.0539082349717023	0.728083471264882	-2.06563844149961	0.039545260560266	0.22892092379818899	-4.33252741816886	0	Exon
ENSG00000172995.16	e211177	ARPP21	0.0632008602999907	4.02772947743264	2.06562754202265	0.0395462963807738	0.228923181614687	-4.605224608922519	0	Exon
ENSG00000060069.16	e1005544	CTDP1	0.053111146120021	-0.00429542011064861	2.06560834729228	0.0395481205883134	0.22892823122621	-4.214857215496161	0	Exon
ENSG00000162694.13	e52062	EXTL2	0.0691720301309617	-0.48897374765444895	2.06560477277363	0.0395484603073808	0.22892823122621	-4.13274103521245	0	Exon
ENSG00000011422.11	e1055122	PLAUR	0.164688634694334	-2.31165003585848	2.06555704279336	0.0395529967604865	0.228950752067947	-3.78873497958589	0	Exon
ENSG00000067225.17	e837048	PKM	-0.0357232854637606	5.37989694265638	-2.06554477954667	0.0395541623813543	0.228953760581218	-4.678102793396089	0	Exon
ENSG00000082458.11	e1158687	DLG3	0.0514556824773691	0.542264073922001	2.0655295198106103	0.0395556128592353	0.22895666058334102	-4.3128777763589	0	Exon
ENSG00000179454.13	e779402	KLHL28	0.0398231502007712	1.25897527337247	2.0655259187322	0.0395559551577797	0.22895666058334102	-4.40648344507916	0	Exon
ENSG00000152763.16	e43330	WDR78	0.19934798163623801	-1.56567609033429	2.06549532822063	0.039558863023982004	0.22896629242204397	-3.9167032819400602	0	Exon
ENSG00000122574.10	e433889	WIPF3	0.08792133960067401	-0.429977366900692	2.0654948231307597	0.0395589110382331	0.22896629242204397	-4.13949839051105	0	Exon
ENSG00000131773.13	e517696	KHDRBS3	-0.0690582056487894	-0.00149728908462642	-2.06547598303732	0.0395607020282377	0.22897292000260996	-4.2076505064186795	0	Exon
ENSG00000133961.19	e791833	NUMB	0.0698101937073787	-0.899196639765174	2.06546124608175	0.0395621030110734	0.22897729008572398	-4.03520176444922	0	Exon
ENSG00000110079.16	e635236	MS4A4A	-0.175889793851293	-3.2029753396594	-2.0654438823518704	0.0395637537649877	0.228983105626007	-3.7158751172155	0	Exon
ENSG00000100592.15	e784845	DAAM1	0.0725372313568506	-0.299912794876663	2.065422496772	0.0395657869531645	0.22899113435472399	-4.1562085901971795	0	Exon
ENSG00000166165.12	e805064	CKB	-0.0605814052498945	4.21411716508214	-2.06538097345579	0.0395697349477525	0.22900838043745397	-4.61886617468062	0	Exon
ENSG00000174437.16	e734272	ATP2A2	0.0482336448442141	2.34110723089551	2.06536493094276	0.0395712603434442	0.22900838043745397	-4.5072297207769605	0	Exon
ENSG00000102984.14	e901766	ZNF821	0.0990077542253208	-1.93502353242416	2.06536326488	0.0395714187632023	0.22900838043745397	-3.8418386064372796	0	Exon
ENSG00000145920.14	e366600	CPLX2	0.080015806301974	2.93365750676517	2.0653549943697302	0.0395722051834972	0.22900838043745397	-4.54289945528879	0	Exon
ENSG00000196549.10	e257003	MME	-0.11337481327522	-2.04429586242415	-2.0653537755122597	0.0395723210824597	0.22900838043745397	-3.85054404345417	0	Exon
ENSG00000246375.2	e298466		-0.31738697418030604	-2.61548555394562	-2.0653503903670503	0.0395726429713422	0.22900838043745397	-3.74316382944004	0	Exon
ENSG00000177225.16	e610074	PDDC1	-0.064387418577479	0.168597638583102	-2.06534336778547	0.039573310746248	0.22900850626687602	-4.24097298084397	0	Exon
ENSG00000170743.16	e616448	SYT9	-0.0555344583191724	1.7786495254024601	-2.06533193417156	0.0395743979852682	0.22901105946761702	-4.45788553927076	0	Exon
ENSG00000065057.7	e859068	NTHL1	-0.0701677653879215	-0.30308193332144	-2.06530662762395	0.0395768045123071	0.22902124698072399	-4.15785204418685	0	Exon
ENSG00000114861.18	e234662	FOXP1	0.06676196917407701	-0.59043088578949	2.0652819719282403	0.0395791492664975	0.229029008279545	-4.10255980779102	0	Exon
ENSG00000101871.14	e1144287	MID1	0.0909087833292217	-1.29858375329553	2.06527073848747	0.0395802176048416	0.229029008279545	-3.94995768148058	0	Exon
ENSG00000141101.12	e899137	NOB1	0.0779988874150508	-1.3455042918868203	2.06526531570622	0.0395807333385388	0.229029008279545	-3.95308831536772	0	Exon
ENSG00000075340.22	e132753	ADD2	0.0571770962791211	1.6789654393466598	2.06526095512093	0.0395811480562258	0.229029008279545	-4.44605901093661	0	Exon
ENSG00000272635.1	e1038957		0.149619685007457	-2.81086659485708	2.06525855653802	0.0395813761773552	0.229029008279545	-3.7334479533310096	0	Exon
ENSG00000129084.17	e620475	PSMA1	0.0336142475078929	2.39220312400008	2.0652394998636003	0.039583188633184	0.22903575709444698	-4.50468494360709	0	Exon
ENSG00000196405.12	e802326	EVL	0.14396605202425303	-2.87921305223583	2.06521523119623	0.039585496897351	0.22904525207394	-3.7261142843764103	0	Exon
ENSG00000167210.16	e997393	LOXHD1	0.128899396085725	-2.34030944438038	2.0652086604821296	0.0395861218769821	0.22904525207394	-3.79559429797333	0	Exon
ENSG00000114439.18	e238690	BBX	-0.045306380730897995	0.751517112661541	-2.06519264732968	0.0395876450182025	0.22904923284520998	-4.33630270649056	0	Exon
ENSG00000088812.17	e1079242	ATRN	0.05209253169793401	0.24731119803622398	2.0651851341829	0.0395883596719358	0.22904923284520998	-4.26387400717186	0	Exon
ENSG00000062096.14	e1143677	ARSF	0.182358888409021	-2.83126001879367	2.06518104840894	0.0395887483171168	0.22904923284520998	-3.7273316594818	0	Exon
ENSG00000066056.13	e30738	TIE1	-0.137910928686139	-2.12148000558778	-2.06517272425605	0.0395895401335603	0.229050075636448	-3.8021788123057205	0	Exon
ENSG00000145020.15	e222272	AMT	-0.0560416711100162	0.43766646848504603	-2.06513787966238	0.0395928547941573	0.229057503685446	-4.28974938715176	0	Exon
ENSG00000148053.15	e540361	NTRK2	0.0566567804664958	3.9858382230231695	2.0651366903737802	0.0395929679317506	0.229057503685446	-4.606693652240111	0	Exon
ENSG00000249307.5	e295192	LINC01088	0.30076036388869604	-3.5427609434531897	2.06513454347426	0.0395931721680269	0.229057503685446	-3.7021436934541	0	Exon
ENSG00000028203.17	e726461	VEZT	0.0356603392077337	1.74746318708289	2.06513205716443	0.0395934086938009	0.229057503685446	-4.4567220459472505	0	Exon
ENSG00000143164.15	e81173	DCAF6	0.0471620813533168	0.9086158553650691	2.06510414728207	0.0395960638785517	0.229069006349243	-4.35916291249458	0	Exon
ENSG00000109685.17	e276060	WHSC1	-0.0723877408080119	-1.32530452231233	-2.06509757263116	0.0395966893748853	0.229069006349243	-3.93886991399713	0	Exon
ENSG00000089154.10	e739285	GCN1	-0.057586390158329004	-0.21354393334904	-2.06505138785999	0.0396010835192732	0.229090688044936	-4.17032095426226	0	Exon
ENSG00000138119.16	e592655	MYOF	0.150329029610116	-2.7917266923534703	2.0650356320609298	0.039602582663782006	0.229095621847494	-3.73362554442306	0	Exon
ENSG00000112796.9	e394979	ENPP5	0.04916090338320701	1.84849206061407	2.06502846557361	0.0396032645620577	0.229095827906477	-4.46485593550578	0	Exon
ENSG00000156206.13	e844763	CFAP161	-0.17168249572326902	-3.3259864160107595	-2.06502142428662	0.0396039345571438	0.229095965102629	-3.69691261029665	0	Exon
ENSG00000101152.10	e1102313	DNAJC5	0.0507192119716323	1.0076757685359499	2.06500374253564	0.0396056170600894	0.22910195922954601	-4.3758588647270695	0	Exon
ENSG00000131018.22	e418594	SYNE1	0.0571828979304876	0.935120865625369	2.06497043189308	0.0396087868920748	0.229116556597975	-4.3694123374453	0	Exon
ENSG00000007202.14	e933971	KIAA0100	0.0352960034919833	2.4901757790763903	2.06496073942458	0.0396097092654304	0.22911771658351002	-4.51840854480812	0	Exon
ENSG00000204851.6	e1058941	PNMAL2	0.0524210546707447	4.05772480820236	2.06495474103151	0.0396102801052339	0.22911771658351002	-4.61233307592912	0	Exon
ENSG00000138698.14	e299932	RAP1GDS1	-0.0629802577519376	0.584207649241845	-2.06494053982154	0.0396116315977805	0.229121795332287	-4.311223201814149	0	Exon
ENSG00000150471.16	e290660	ADGRL3	0.0427507965539743	4.21883771204462	2.0649155431053896	0.0396140105662758	0.229131816982448	-4.620220354103861	0	Exon
ENSG00000239672.7	e960094	NME1	0.055868676448179	1.1761867737274299	2.0648913197583	0.0396163160484313	0.229141413259389	-4.39231901794448	0	Exon
ENSG00000163159.11	e66492	VPS72	-0.0591463043550507	-0.332040812996576	-2.0648681273796	0.0396185235142399	0.229143684324398	-4.148096279156779	0	Exon
ENSG00000076685.18	e598984	NT5C2	0.0513618551123409	0.244358531838366	2.0648678666971003	0.0396185483267665	0.229143684324398	-4.25918531441286	0	Exon
ENSG00000183570.16	e1115427	PCBP3	0.143473182660058	-2.91347912590222	2.06486682023553	0.0396186479321899	0.229143684324398	-3.71575823742233	0	Exon
ENSG00000204642.13	e379318	HLA-F	-0.0763532528990099	0.47195616590996503	-2.06483860378528	0.0396213337409375	0.229155479453039	-4.29780095867464	0	Exon
ENSG00000159256.12	e1109026	MORC3	0.15620340099093	-3.2081549974753396	2.0647822182919	0.0396267013107402	0.229182784280783	-3.70297243344988	0	Exon
ENSG00000014641.17	e129614	MDH1	0.0403438314812547	4.31821101561832	2.06472449035541	0.0396321973151948	0.229204089807994	-4.625178577358559	0	Exon
ENSG00000108679.12	e979155	LGALS3BP	-0.0710731474899539	3.52319136174814	-2.06471976335142	0.0396326473797109	0.229204089807994	-4.58245214275338	0	Exon
ENSG00000054983.16	e796450	GALC	-0.06043985088908099	0.036080781873730004	-2.06471629970211	0.0396329771612635	0.229204089807994	-4.2222352009799	0	Exon
ENSG00000254377.5	e500884	MIR124-2HG	-0.177380543616209	-3.51485883830892	-2.0647108108672403	0.0396334997699088	0.229204089807994	-3.6959625714731903	0	Exon
ENSG00000152763.16	e43344	WDR78	0.19927960546022003	-1.56605197520482	2.06470956865226	0.0396336180457865	0.229204089807994	-3.91814955939665	0	Exon
ENSG00000156298.12	e1149535	TSPAN7	-0.073500944145002	4.36125402500184	-2.06469157231782	0.0396353315770158	0.22920936852698398	-4.6276337383814905	0	Exon
ENSG00000105443.13	e1061589	CYTH2	-0.0530328919641138	0.430826125661782	-2.06468266387018	0.0396361798232882	0.22920936852698398	-4.28751693614205	0	Exon
ENSG00000161970.12	e923045	RPL26	0.03614936115486599	5.02999174773238	2.06467301131095	0.0396370989399804	0.22920936852698398	-4.66060748772686	0	Exon
ENSG00000173588.14	e725916	CEP83	0.0806569018019021	-1.06849643766933	2.06467281926685	0.0396371172266038	0.22920936852698398	-3.99903049418282	0	Exon
ENSG00000186716.19	e1122696	BCR	0.0497972157208834	2.9436740185567998	2.0646513030671696	0.0396391660653075	0.22921493721855302	-4.5462713773167405	0	Exon
ENSG00000141367.11	e963192	CLTC	0.0342448858912797	3.09978320134522	2.0646491252702504	0.0396393734468566	0.22921493721855302	-4.55588623833646	0	Exon
ENSG00000197037.10	e456068	ZSCAN25	-0.03884328080917399	1.60701327337386	-2.06463025552852	0.03964117036398	0.22922158874584803	-4.44588020487876	0	Exon
ENSG00000115827.13	e166818	DCAF17	0.0670825220630391	-0.7435722457645799	2.06462301033164	0.0396418603239428	0.22922178439236202	-4.06478316285762	0	Exon
ENSG00000280893.1	e879998		-0.0430065654631078	1.41854379439465	-2.06460953991142	0.0396431431390066	0.22922178439236202	-4.42532003030614	0	Exon
ENSG00000188266.13	e843358	HYKK	0.0818629163209607	-0.220746195365738	2.06460952983665	0.0396431440984599	0.22922178439236202	-4.17545842287408	0	Exon
ENSG00000145246.13	e287038	ATP10D	0.0725366717054468	-1.00251887156809	2.06459163810144	0.0396448480189224	0.229227897664052	-4.01146513378338	0	Exon
ENSG00000063241.7	e1074247	ISOC2	-0.0604185729629955	-0.0768394962690585	-2.06456296199094	0.0396475791201652	0.229239949834637	-4.19852828474829	0	Exon
ENSG00000196290.14	e178102	NIF3L1	-0.0481322225754635	0.43272546559312297	-2.0645520301877998	0.0396486203029096	0.229242230762957	-4.29094216010306	0	Exon
ENSG00000124641.15	e391899	MED20	-0.0949658994749392	-1.69459360086332	-2.06453858860618	0.0396499005575738	0.229245893871435	-3.87238235005092	0	Exon
ENSG00000197558.11	e476928	SSPO	-0.167688987317292	-3.41056614211947	-2.06452942548627	0.039650773326771006	0.22924720091891299	-3.69670582452102	0	Exon
ENSG00000136052.9	e730973	SLC41A2	0.0597545660962659	-0.144482780758213	2.06450349582255	0.0396532431650798	0.22925774148016398	-4.1905058220893	0	Exon
ENSG00000132128.16	e34784	LRRC41	-0.0557025378270101	-0.12977884943619902	-2.06446957875955	0.0396564740127043	0.22927268144948101	-4.1895192376176	0	Exon
ENSG00000122512.14	e427474	PMS2	-0.0832723771052497	-1.52538846715244	-2.0644366688072	0.0396596091401018	0.22927902888976998	-3.92245677225825	0	Exon
ENSG00000125851.9	e1082291	PCSK2	0.0676184311910522	1.41178610787992	2.064435603664	0.0396597106132282	0.22927902888976998	-4.42435733263369	0	Exon
ENSG00000101605.12	e986694	MYOM1	-0.0983683846984066	-1.81912172811194	-2.06442743372567	0.0396604889470856	0.22927902888976998	-3.84976665995121	0	Exon
ENSG00000074211.13	e279056	PPP2R2C	-0.0404194326899181	2.46295486954386	-2.0644181533588	0.0396613730850626	0.22927902888976998	-4.51426605942549	0	Exon
ENSG00000243910.7	e187958	TUBA4B	0.444965360442175	-4.11373582205966	2.0644072099076203	0.0396624156861989	0.22927902888976998	-3.6993014235817903	0	Exon
ENSG00000153789.12	e906539	FAM92B	0.44134740002483597	-4.619856680828231	2.06439712006101	0.0396633769836733	0.22927902888976998	-3.7129768237401803	0	Exon
ENSG00000266714.6	e973857	MYO15B	-0.104764751006465	-1.597538351191	-2.06439263496747	0.0396638043017049	0.22927902888976998	-3.8931619981549304	0	Exon
ENSG00000165309.13	e572725	ARMC3	0.293354436236241	-3.54590427490586	2.06439034446044	0.0396640225316566	0.22927902888976998	-3.69717387329423	0	Exon
ENSG00000156531.16	e1170005	PHF6	0.0624634072554077	-0.237508659679897	2.0643819414846902	0.0396648231408795	0.22927902888976998	-4.17526789913421	0	Exon
ENSG00000114744.8	e255568	COMMD2	-0.0681479800552541	-0.650890156746016	-2.06437589598365	0.0396653991458103	0.22927902888976998	-4.08255920688316	0	Exon
ENSG00000163001.11	e127480	CFAP36	0.0527526929668365	0.7701191969583491	2.06436848934461	0.0396661048473405	0.22927902888976998	-4.34101300389347	0	Exon
ENSG00000196914.8	e672779	ARHGEF12	0.0400106657515249	2.89657397504626	2.06436400376525	0.0396665322367029	0.22927902888976998	-4.5438883568929205	0	Exon
ENSG00000187391.19	e449219	MAGI2	0.0617953362878305	-0.424640007857709	2.0643377558888703	0.0396690332326939	0.22927902888976998	-4.13254390960595	0	Exon
ENSG00000107099.15	e524368	DOCK8	-0.125711526767281	-2.24157548354139	-2.06432935180936	0.0396698340332689	0.22927902888976998	-3.8039739066311604	0	Exon
ENSG00000152359.14	e336807	POC5	0.0749582893902955	-0.811966860826361	2.0643182019752904	0.0396708964901628	0.22927902888976998	-4.05480378579145	0	Exon
ENSG00000140057.8	e801502	AK7	0.17902845524917999	-2.33025255730064	2.06430477598899	0.0396721758715735	0.22927902888976998	-3.79269081747649	0	Exon
ENSG00000106628.10	e438350	POLD2	-0.0548588368632941	0.174131679664893	-2.0642993459903503	0.039672693313884004	0.22927902888976998	-4.2459553088848905	0	Exon
ENSG00000013288.8	e279124	MAN2B2	0.0647340721164339	0.490260290172957	2.06429263994601	0.0396733323626944	0.22927902888976998	-4.30547464783087	0	Exon
ENSG00000054654.15	e786920	SYNE2	-0.11323605263698	-2.0443730109993403	-2.06429080392252	0.0396735073270738	0.22927902888976998	-3.8174625407063503	0	Exon
ENSG00000104064.16	e825322	GABPB1	0.0925247375142985	-1.85061435457013	2.06428200624672	0.039674345713206	0.22927902888976998	-3.85642273485577	0	Exon
ENSG00000120885.20	e491060	CLU	0.0560438596901303	6.00719225707496	2.0642778812723797	0.0396747388132808	0.22927902888976998	-4.71216574175303	0	Exon
ENSG00000150995.18	e200367	ITPR1	0.0578628269813415	1.58487689552992	2.06427403816148	0.0396751050554382	0.22927902888976998	-4.43914921603619	0	Exon
ENSG00000073921.17	e659566	PICALM	-0.0396812913491736	3.5261944336434503	-2.06427054033797	0.0396754383947784	0.22927902888976998	-4.5818201744436795	0	Exon
ENSG00000163389.10	e242130	POGLUT1	-0.0464167910298886	1.38546892218808	-2.06426557303053	0.0396759117786766	0.22927902888976998	-4.42105385880668	0	Exon
ENSG00000068120.14	e947510	COASY	0.0584502510598558	-0.103479981537194	2.06425677470918	0.0396767502696255	0.22927902888976998	-4.196508081827409	0	Exon
ENSG00000138801.8	e303028	PAPSS1	-0.0439802175076303	1.5487468977424699	-2.06425656467574	0.039676770286257004	0.22927902888976998	-4.434401986161459	0	Exon
ENSG00000089737.15	e800305	DDX24	0.07684700880617701	-0.29808960098096804	2.06425269200318	0.0396771393617045	0.22927902888976998	-4.18165113698483	0	Exon
ENSG00000089737.15	e800317	DDX24	0.07684700880617701	-0.29808960098096804	2.06425269200318	0.0396771393617045	0.22927902888976998	-4.18165113698483	0	Exon
ENSG00000089737.15	e800325	DDX24	0.07684700880617701	-0.29808960098096804	2.06425269200318	0.0396771393617045	0.22927902888976998	-4.18165113698483	0	Exon
ENSG00000233223.2	e920741		-0.0905201711300654	-1.5065185127308702	-2.06424452504392	0.0396779177030776	0.22927902888976998	-3.90828665503797	0	Exon
ENSG00000150995.18	e200356	ITPR1	0.0599601321220312	2.40903137664661	2.064241072192	0.0396782467765285	0.22927902888976998	-4.5056453158426795	0	Exon
ENSG00000225746.9	e803265	SNHG23	0.0980174647721124	-0.474896005175276	2.0642408354635804	0.0396782693379743	0.22927902888976998	-4.130953878629049	0	Exon
ENSG00000118308.15	e692875	LRMP	-0.182276304343698	-3.63547255391037	-2.0642035012148203	0.0396818276222763	0.22929585252225199	-3.69642965921651	0	Exon
ENSG00000143799.12	e100933	PARP1	-0.0425035350684609	2.13644357976612	-2.06418297983411	0.0396837836072609	0.229299928088012	-4.491089632476929	0	Exon
ENSG00000273749.4	e808881	CYFIP1	0.0605747806239255	0.23750877342243001	2.06418252830919	0.0396838266450524	0.229299928088012	-4.26319932150975	0	Exon
ENSG00000006118.14	e635782	TMEM132A	-0.08292592997390699	-0.350398868645927	-2.06416957444221	0.0396850613797428	0.22930076709152603	-4.14270970843396	0	Exon
ENSG00000196628.14	e999992	TCF4	-0.050319637800257	1.14682556968245	-2.0641674323823898	0.0396852655594234	0.22930076709152603	-4.3937367798597995	0	Exon
ENSG00000137070.17	e531844	IL11RA	-0.117577628957019	-2.23534568876286	-2.06413767248894	0.0396881023447659	0.229312118357331	-3.78358941354392	0	Exon
ENSG00000078487.17	e457924	ZCWPW1	-0.11872298192347301	-2.23916188156958	-2.06413325014435	0.0396885239081409	0.229312118357331	-3.78513083152532	0	Exon
ENSG00000120705.12	e353198	ETF1	-0.168556549528264	-3.6247153226834397	-2.06411632264147	0.0396901375705306	0.229317704089213	-3.6975114200369603	0	Exon
ENSG00000120251.18	e313448	GRIA2	-0.0525278515197642	2.2042572249403998	-2.06410899191318	0.0396908364104146	0.22931800415525797	-4.49467934224875	0	Exon
ENSG00000111540.15	e711381	RAB5B	-0.0362735627460201	2.06876268029888	-2.06409745032339	0.0396919366938665	0.22932062355638	-4.485256509325031	0	Exon
ENSG00000115548.16	e139214	KDM3A	0.0575682816881749	-0.0690811037784236	2.06408522782989	0.0396931019176009	0.22932361805923998	-4.20317198915959	0	Exon
ENSG00000262660.1	e982147		-0.0903666791070022	-1.2170620147303501	-2.06406521156407	0.0396950102186692	0.22933090546244897	-3.96412855098394	0	Exon
ENSG00000114019.14	e250635	AMOTL2	-0.0802373102987012	0.330794367253152	-2.0640532391105197	0.0396961516800144	0.229333762419367	-4.27025653080931	0	Exon
ENSG00000173614.13	e8135	NMNAT1	0.132174643607342	-2.98477006898969	2.0640312250576	0.0396982505868275	0.22934215057482898	-3.72019025953444	0	Exon
ENSG00000033627.15	e947396	ATP6V0A1	0.0350955685155054	3.31173901990618	2.06398927922893	0.0397022501296523	0.229357190207167	-4.572927386838621	0	Exon
ENSG00000128656.13	e168478	CHN1	0.0537864669908598	3.42573935707501	2.06398587352285	0.0397025748794503	0.229357190207167	-4.574359125868731	0	Exon
ENSG00000137776.16	e829253	SLTM	-0.0400130279295528	2.13746506688683	-2.06397795866058	0.0397033296068506	0.229357190207167	-4.49295907816337	0	Exon
ENSG00000187193.8	e888793	MT1X	0.139154895844166	2.16629402212118	2.0639730438847197	0.0397037982649997	0.229357190207167	-4.49584374155642	0	Exon
ENSG00000159459.11	e819984	UBR1	0.0459477253462333	0.347253118434973	2.06396983750545	0.0397041040181612	0.229357190207167	-4.278018363073141	0	Exon
ENSG00000182667.14	e677245	NTM	-0.0616868041442828	-0.20617593925306701	-2.06396232607027	0.0397048202996898	0.229357190207167	-4.173184045523721	0	Exon
ENSG00000128512.19	e464570	DOCK4	-0.0407979142877246	1.07054944254333	-2.06395008091117	0.0397059880071067	0.229357190207167	-4.38361840640625	0	Exon
ENSG00000107404.18	e2013	DVL1	-0.0632696769281685	0.844242157400239	-2.06394964043778	0.0397060300115193	0.229357190207167	-4.35313573731706	0	Exon
ENSG00000059122.16	e861577	FLYWCH1	0.0796167119846458	-1.2906346950596799	2.06394083675173	0.0397068695563613	0.22935830231365598	-3.95695641481713	0	Exon
ENSG00000183291.15	e48164		-0.0410751395409871	2.3142521074147204	-2.06392252016508	0.0397086163272541	0.22936465469719197	-4.504129539260379	0	Exon
ENSG00000204564.11	e380387	C6orf136	-0.078782778742151	-1.17224747216303	-2.06390530951895	0.0397102576892113	0.22937039802121603	-3.9825473847355	0	Exon
ENSG00000116288.12	e7365	PARK7	0.029643575881975	3.0642537655205797	2.06381428173288	0.039718939878761	0.22941680901588	-4.55611396405339	0	Exon
ENSG00000144426.18	e180204	NBEAL1	0.0602260063730939	-0.329243759459033	2.06377455564659	0.0397227294420215	0.22941978282174397	-4.152525635263189	0	Exon
ENSG00000172037.13	e221624	LAMB2	0.0490557309060139	0.7861771058830419	2.06376456113625	0.0397236828899794	0.22941978282174397	-4.351902919874839	0	Exon
ENSG00000170836.11	e963992	PPM1D	-0.0652583569058245	-0.395799529845075	-2.0637612731134496	0.0397239965622976	0.22941978282174397	-4.13297768174221	0	Exon
ENSG00000048392.11	e510528	RRM2B	-0.0729019244804021	-0.960998691393134	-2.06376043197836	0.0397240768056301	0.22941978282174397	-4.02776633358939	0	Exon
ENSG00000137824.15	e816719	RMDN3	-0.0600981669454795	-0.489149013547094	-2.06375851419778	0.0397242597602369	0.22941978282174397	-4.11771276968529	0	Exon
ENSG00000123066.7	e737873	MED13L	0.0490041759455027	0.48787625304460397	2.06375775908489	0.0397243317975504	0.22941978282174397	-4.30488931383008	0	Exon
ENSG00000119771.14	e113819	KLHL29	0.0616451646103893	1.56097015875521	2.06375282608324	0.0397248024056618	0.22941978282174397	-4.44145925282737	0	Exon
ENSG00000172530.20	e907669	BANP	0.168475359842493	-3.56156508090096	2.06375189048695	0.0397248916620373	0.22941978282174397	-3.697510301705	0	Exon
ENSG00000172493.20	e297876	AFF1	0.0596542142640677	-0.154879283284854	2.0637336054157798	0.0397266361016927	0.22941978282174397	-4.18980460332167	0	Exon
ENSG00000134758.13	e994140	RNF138	-0.0828503769752884	-1.1601079079626002	-2.06371785560729	0.0397281387235251	0.22941978282174397	-3.97701168219693	0	Exon
ENSG00000183963.18	e1129101	SMTN	-0.121893161182445	-2.4969859971992596	-2.0637165100633896	0.0397282670983564	0.22941978282174397	-3.75406406089217	0	Exon
ENSG00000166448.14	e454969	TMEM130	-0.0959572716066252	-1.38856804024136	-2.06371605064877	0.039728310929986	0.22941978282174397	-3.95189562410829	0	Exon
ENSG00000149294.16	e666872	NCAM1	-0.0398756635809014	3.27698944046283	-2.0637138599902203	0.039728519935952	0.22941978282174397	-4.57015067673749	0	Exon
ENSG00000106330.11	e458348	MOSPD3	-0.154001026551863	-3.4243154669091203	-2.0637104217191897	0.0397288479757994	0.22941978282174397	-3.6977456401285	0	Exon
ENSG00000104872.10	e1063606	PIH1D1	-0.0544378697422304	0.126397937685565	-2.0637071239708997	0.0397291626107689	0.22941978282174397	-4.23941064257605	0	Exon
ENSG00000205268.10	e501049	PDE7A	0.0740280113005746	-1.00184659776389	2.0636239223101	0.0397371015031195	0.22946188874589998	-4.01851457815423	0	Exon
ENSG00000102349.16	e1157173	KLF8	-0.0514815442441557	1.93170618744017	-2.0636145803728203	0.0397379929715743	0.229463298612594	-4.473490236812911	0	Exon
ENSG00000134108.12	e200813	ARL8B	0.0390493566717246	1.46391303290024	2.06358828781133	0.0397405020703757	0.229474049135317	-4.43245339807492	0	Exon
ENSG00000127054.19	e1971	CPSF3L	-0.0523358379090686	-0.0454935236427643	-2.06354370656099	0.0397447567669821	0.22949032476910897	-4.209272224658029	0	Exon
ENSG00000135577.4	e416065	NMBR	-0.1354734928276	-2.73399123318099	-2.0635320561735	0.0397458687078792	0.22949032476910897	-3.7364894611667	0	Exon
ENSG00000091039.16	e722371	OSBPL8	0.0585303568740621	2.14537380164573	2.06352938537076	0.039746123619427004	0.22949032476910897	-4.48843233056713	0	Exon
ENSG00000130227.16	e487404	XPO7	0.0413026401498652	1.32653925229439	2.06352784372305	0.0397462707607674	0.22949032476910897	-4.4182781845341	0	Exon
ENSG00000183091.19	e158019	NEB	-0.164019083075127	-2.92317307754151	-2.0635248378863	0.0397465576518031	0.22949032476910897	-3.72283518025619	0	Exon
ENSG00000119771.14	e113797	KLHL29	0.0920076929882067	-1.5231280828895601	2.06351681936402	0.0397473229854828	0.229491005741561	-3.9181638997092496	0	Exon
ENSG00000170324.20	e579148	FRMPD2	0.159882758895435	-1.85367145230759	2.06350674513231	0.0397482845456386	0.229492819635498	-3.85994597124081	0	Exon
ENSG00000142920.16	e24370	AZIN2	-0.0665124043140695	-0.20975572382977697	-2.06348587065353	0.0397502770253739	0.229500585545778	-4.176550756770481	0	Exon
ENSG00000157103.10	e204001	SLC6A1	-0.0513680519601007	2.28076937721086	-2.06346501128902	0.0397522681474444	0.22950676130749803	-4.50666172516602	0	Exon
ENSG00000122507.20	e435381	BBS9	-0.0490985272733394	1.34935078688878	-2.06346109942276	0.0397526415624931	0.22950676130749803	-4.41657341575268	0	Exon
ENSG00000170558.8	e993595	CDH2	0.0391942829331193	2.7491400729950897	2.06343487486734	0.0397551449572601	0.229517476265441	-4.53943246641382	0	Exon
ENSG00000103249.17	e857558	CLCN7	-0.0514182133762475	0.190378915090997	-2.06340863453024	0.0397576499929786	0.22952820034788798	-4.25094371796333	0	Exon
ENSG00000179364.13	e806928	PACS2	-0.0604517033326936	1.33640978559206	-2.06336282519837	0.0397620235065394	0.229549710970402	-4.41688268637671	0	Exon
ENSG00000256043.2	e313209	CTSO	-0.0803870735318847	-0.331973585460668	-2.0633512164433996	0.0397631318839624	0.22954983995023198	-4.155568166939879	0	Exon
ENSG00000072071.16	e1028580	ADGRL1	0.0482348540810478	1.7260476456542302	2.06334902662822	0.0397633409654682	0.22954983995023198	-4.460625343575611	0	Exon
ENSG00000279176.1	e730968		-0.0904951826016265	-1.1650776386858799	-2.06331208120558	0.0397668686210768	0.229566466194548	-3.98835120404118	0	Exon
ENSG00000143537.13	e70878	ADAM15	-0.0808051009869098	-0.555148758029416	-2.06326427328078	0.0397714338554904	0.229589081542227	-4.10449996457508	0	Exon
ENSG00000148985.19	e614207	PGAP2	-0.0543745234941419	0.8121259815638749	-2.06325597452463	0.0397722263588574	0.22958915768247304	-4.3515167726188	0	Exon
ENSG00000066117.14	e703745	SMARCD1	-0.04907163898965901	0.422077268578377	-2.06324365254136	0.0397734030917343	0.22958915768247304	-4.2931121656914595	0	Exon
ENSG00000105647.15	e1034661	PIK3R2	-0.0806233791090671	-0.797833993139826	-2.06323929412412	0.0397738193218361	0.22958915768247304	-4.05490775456112	0	Exon
ENSG00000133835.14	e346011	HSD17B4	-0.0462271156314911	1.60112711383481	-2.06323358531013	0.0397743645208309	0.22958915768247304	-4.44353892827689	0	Exon
ENSG00000140323.5	e816189	DISP2	-0.0954906022347425	-1.07404979453461	-2.0632302254662997	0.0397746853931648	0.22958915768247304	-4.00229119462228	0	Exon
ENSG00000133026.12	e923166	MYH10	0.0935310315716656	-1.8613885227873603	2.06320539932854	0.0397770564112321	0.22959910510699	-3.8785963038591404	0	Exon
ENSG00000105866.13	e431064	SP4	0.0349336497324887	1.9974456318351999	2.0631872606294	0.039778788822199	0.229605366132107	-4.4852666370051795	0	Exon
ENSG00000150093.18	e575644	ITGB1	-0.0876369023577684	-0.9983524739989691	-2.0631754065965198	0.0397799210250315	0.22960816257523897	-4.01259874870181	0	Exon
ENSG00000147586.9	e504167	MRPS28	-0.14786496747342	-3.4094707145015	-2.0631507732795398	0.039782273891129	0.22961800443364702	-3.70129284424196	0	Exon
ENSG00000162688.16	e51444	AGL	0.0614688216129349	0.308799931182894	2.0631165421032103	0.039785543699391	0.229633138353853	-4.2762865504782495	0	Exon
ENSG00000237359.1	e525662		0.145982260177425	-2.51994243036261	2.06307379487127	0.039789627294291	0.229648878989596	-3.7643664254456604	0	Exon
ENSG00000054356.13	e188072	PTPRN	0.0792177693654178	1.30965307702595	2.06307116295574	0.0397898787298846	0.229648878989596	-4.41463681825647	0	Exon
ENSG00000101752.11	e991560	MIB1	0.052320372319024	0.8779295457195508	2.06306479245101	0.0397904873308708	0.229648878989596	-4.3587241049742005	0	Exon
ENSG00000156976.15	e268634	EIF4A2	0.0533102438704294	2.60812686134245	2.06306086828666	0.0397908622266668	0.229648878989596	-4.5265921731077094	0	Exon
ENSG00000095794.19	e576342	CREM	0.0657108734329266	-0.920191881427851	2.06304918511893	0.0397919783981591	0.229650369370438	-4.04219911523018	0	Exon
ENSG00000148218.15	e548435	ALAD	-0.0538130926766355	0.668560907185388	-2.0630442497415302	0.0397924499159278	0.229650369370438	-4.32947423034313	0	Exon
ENSG00000152818.18	e416752	UTRN	0.0545473922902184	0.43651161548232104	2.0630378223101498	0.0397930639891949	0.229650369370438	-4.29717874603718	0	Exon
ENSG00000062282.14	e656132	DGAT2	0.108546629092729	-1.62449309023936	2.06296667934999	0.0397998614878073	0.22967921811986103	-3.92149702294455	0	Exon
ENSG00000101958.13	e1145170	GLRA2	0.155844621635692	-2.0154099438858797	2.0629661153253998	0.0397999153826349	0.22967921811986103	-3.86644287845967	0	Exon
ENSG00000125656.8	e1015457	CLPP	-0.0451223265105376	0.738087565697403	-2.06296516095206	0.0398000065770024	0.22967921811986103	-4.33937621639593	0	Exon
ENSG00000134982.16	e344717	APC	0.0536235351768165	1.5509053231240901	2.0629430884565902	0.0398021157460158	0.229687650586482	-4.44042090386939	0	Exon
ENSG00000138759.17	e294842	FRAS1	0.102042152452596	-0.868001949624604	2.06291002179288	0.0398052756567464	0.229702146236822	-4.06469169099962	0	Exon
ENSG00000068001.13	e224547	HYAL2	-0.0983340415051799	1.07548227810083	-2.06287706241821	0.0398084255274188	0.22971658347854604	-4.38733171563642	0	Exon
ENSG00000166974.12	e995078	MAPRE2	-0.0399744712180849	2.59116188479975	-2.0628509793770804	0.0398109183892491	0.2297269258562	-4.52719466105957	0	Exon
ENSG00000163492.14	e172150	CCDC141	0.19557272889599397	-3.23067110408341	2.06284214286064	0.0398117629610555	0.2297269258562	-3.7067252181138395	0	Exon
ENSG00000004455.16	e24296	AK2	-0.0587946386928601	0.151657536510535	-2.0628379681926496	0.0398121619705316	0.2297269258562	-4.2434380952775	0	Exon
ENSG00000149499.11	e638128	EML3	0.0861087072839185	-1.4402009749104898	2.06281006856447	0.0398148286691068	0.22973833080672398	-3.92999793890881	0	Exon
ENSG00000104907.12	e1026765	TRMT1	-0.0729342995306885	-0.844919351183667	-2.0628037288361103	0.0398154346534016	0.22973833080672398	-4.0430829212977795	0	Exon
ENSG00000186318.16	e668914	BACE1	-0.0625336892166638	1.1230091884775701	-2.0627956586514897	0.0398162060550971	0.22973904231136602	-4.38961774334953	0	Exon
ENSG00000112335.14	e406600	SNX3	0.03277463456266	3.30208342930984	2.06278773212964	0.0398169637369474	0.22973967463078898	-4.5727152872827	0	Exon
ENSG00000275223.1	e1086868		0.12289322950799302	-2.30213656984217	2.06277405413645	0.0398182712204001	0.22974004728606798	-3.78170347394316	0	Exon
ENSG00000071564.14	e1009208	TCF3	-0.12954758245731898	-2.4809682687525	-2.0627734966275804	0.0398183245136147	0.22974004728606798	-3.75183884360342	0	Exon
ENSG00000181826.9	e284251	RELL1	-0.0907738302082968	-0.888845705174797	-2.06274030823919	0.0398214971572307	0.22975461295216298	-4.03701240904098	0	Exon
ENSG00000052126.14	e690978	PLEKHA5	0.0508749381620195	0.6802992380946871	2.06272949524203	0.039822530872083	0.22975683755457	-4.33561669047525	0	Exon
ENSG00000079616.12	e879777	KIF22	-0.06946912774609401	-0.471169837229738	-2.0627077972949	0.0398246052493856	0.229765066108337	-4.12934234421438	0	Exon
ENSG00000198089.14	e1130103	SFI1	-0.0820656129972695	-1.06687579355253	-2.06267938056927	0.0398273220977182	0.229773541220267	-3.99870339146176	0	Exon
ENSG00000149972.10	e662282	CNTN5	0.136950767900141	-2.58093089814379	2.06267826761415	0.0398274285076403	0.229773541220267	-3.76846953489915	0	Exon
ENSG00000129566.12	e766650	TEP1	0.0602916752655722	0.305684993167774	2.0626720938352903	0.0398280187886069	0.229773541220267	-4.27484769880997	0	Exon
ENSG00000089737.15	e800296	DDX24	0.0767527400498112	-0.297923133108817	2.06265148461628	0.0398299893099285	0.22978076735560898	-4.18480933288406	0	Exon
ENSG00000112029.9	e419616	FBXO5	-0.13066090684749	-2.92975339307984	-2.0626454349287098	0.0398305677580155	0.22978076735560898	-3.7186357497412597	0	Exon
ENSG00000077235.17	e876819	GTF3C1	0.0566547722224124	0.36755651241128795	2.06261871147845	0.0398331230381903	0.22978575402128498	-4.29211773860529	0	Exon
ENSG00000075213.10	e450196	SEMA3A	0.110715134714208	-1.44068017559988	2.062617042058	0.0398332826717992	0.22978575402128498	-3.9484435746976603	0	Exon
ENSG00000111077.17	e706861	TNS2	-0.0674994706174129	0.11275615164565699	-2.06261304466315	0.0398336649135929	0.22978575402128498	-4.2364958557334	0	Exon
ENSG00000123562.16	e1164071	MORF4L2	0.0296026944242933	4.28448691944007	2.0626070245363	0.0398342405804309	0.22978575402128498	-4.627874485705929	0	Exon
ENSG00000143578.15	e69097	CREB3L4	0.14417264588426598	-2.6884541990877797	2.0626024996066	0.0398346732756421	0.22978575402128498	-3.74067251382132	0	Exon
ENSG00000198945.7	e411804	L3MBTL3	0.14049313969922597	-2.8148179885914906	2.0625943818925903	0.0398354495399419	0.22978649260681	-3.7304729287076097	0	Exon
ENSG00000164597.13	e463259	COG5	0.0658084109779145	-0.26605182805972605	2.06257385541759	0.0398374124615736	0.22979407616169698	-4.1716037367028305	0	Exon
ENSG00000114686.8	e249380	MRPL3	0.0482789141183346	0.0590207691933706	2.06252023704718	0.0398425403093212	0.22981531870415803	-4.23718094040525	0	Exon
ENSG00000087502.17	e694513	ERGIC2	0.0535105525863248	0.16755315172289498	2.06251634080416	0.0398429129524244	0.22981531870415803	-4.25111935155496	0	Exon
ENSG00000101266.17	e1077490	CSNK2A1	-0.041357218968605	0.851457664278453	-2.06251398574245	0.0398431381958466	0.22981531870415803	-4.35423293702517	0	Exon
ENSG00000088179.8	e150792	PTPN4	0.0469508640649803	0.733751731691811	2.06250805957314	0.0398437049928671	0.22981531870415803	-4.34354419924665	0	Exon
ENSG00000105698.15	e1041749	USF2	-0.0336044997761248	2.02208703977373	-2.0625014554924	0.0398443366355102	0.22981531870415803	-4.48585204275675	0	Exon
ENSG00000120784.15	e1045851	ZFP30	-0.0363427616505356	2.84883388981036	-2.06248574546916	0.0398458392438809	0.22982024608472398	-4.5457153630527	0	Exon
ENSG00000180801.13	e305424	ARSJ	0.115314016997119	-1.47232981785986	2.06247665090149	0.0398467091292961	0.22982152398591899	-3.9200530517586203	0	Exon
ENSG00000160360.11	e562333	GPSM1	-0.11240608764914001	-2.22822056054696	-2.06246361078656	0.0398479564302031	0.22982341331095602	-3.78849315476574	0	Exon
ENSG00000141449.14	e991280	GREB1L	0.146481886819281	-2.9042229184282595	2.06245800445149	0.0398484926923585	0.22982341331095602	-3.72513064816386	0	Exon
ENSG00000135250.16	e462535	SRPK2	-0.0361685986988816	1.93269576457874	-2.06245289225749	0.0398489816938506	0.22982341331095602	-4.478590141430289	0	Exon
ENSG00000162753.11	e83188	SLC9C2	0.14560126223299696	-2.65643402230422	2.06244574029837	0.0398496658154896	0.22982361972836302	-3.74605385967243	0	Exon
ENSG00000146151.12	e397023	HMGCLL1	0.0661680728446201	0.310999009085997	2.0624207183087098	0.039852059376108	0.22983368476783397	-4.27313700098347	0	Exon
ENSG00000102038.15	e1168799	SMARCA1	0.0457240963067193	1.7918048859554199	2.0623848714094097	0.0398554886424255	0.22984972247564103	-4.464767120424789	0	Exon
ENSG00000151834.15	e286838	GABRA2	0.0801280964588214	0.33676921524040004	2.06235052717496	0.0398587743932414	0.22986413094218802	-4.284556182576471	0	Exon
ENSG00000164930.11	e511043	FZD6	0.102306441912785	-1.6713908583705401	2.0623452014414903	0.0398592839327061	0.22986413094218802	-3.89028061559241	0	Exon
ENSG00000188779.10	e834744	SKOR1	-0.17306838764630703	-3.43957725801974	-2.06230463914644	0.0398631649117067	0.229882772307245	-3.70003703427109	0	Exon
ENSG00000148218.15	e548437	ALAD	-0.0494144539151499	1.30758817494418	-2.06228807965689	0.0398647494074648	0.229888169928994	-4.41494063470455	0	Exon
ENSG00000031003.10	e352387	FAM13B	0.0467252041212407	1.01354087323375	2.0622713769030803	0.0398663476658215	0.22989364673865698	-4.38157426440379	0	Exon
ENSG00000107829.13	e597804	FBXW4	-0.0378383013881891	1.32605276459465	-2.06222101316755	0.0398711672172158	0.229917677870631	-4.4162197574355	0	Exon
ENSG00000189067.12	e867616	LITAF	-0.0778764277244808	1.0086316042299799	-2.06221427410744	0.039871812148382	0.229917677870631	-4.377770635377121	0	Exon
ENSG00000178104.19	e63703	PDE4DIP	0.161689558180373	-1.88898626405954	2.06219815302702	0.0398733549792805	0.22992283432013397	-3.84836101363308	0	Exon
ENSG00000141736.13	e943366	ERBB2	0.10949941926610099	-1.57642969784756	2.06217646558098	0.0398754306066158	0.22992977014174104	-3.91095652559001	0	Exon
ENSG00000105792.19	e451880	CFAP69	0.133415739897629	-2.57966144780712	2.06217203080351	0.0398758550545264	0.22992977014174104	-3.7536653655084598	0	Exon
ENSG00000198838.13	e812970	RYR3	0.0519970190833363	1.45592504521921	2.0621557576533402	0.0398774125736703	0.22993260099405397	-4.43476360250008	0	Exon
ENSG00000179364.13	e807012	PACS2	-0.0728769786532157	-0.599706141098419	-2.06214670916144	0.0398782786361134	0.22993260099405397	-4.09222196501017	0	Exon
ENSG00000100504.16	e781271	PYGL	0.115080485339661	-1.7650147090429602	2.06214360417319	0.0398785758289652	0.22993260099405397	-3.88223641171716	0	Exon
ENSG00000124216.3	e1096518	SNAI1	-0.137816643016398	-2.1388406760756498	-2.0621361907951496	0.0398792854054533	0.22993260099405397	-3.8018213679297	0	Exon
ENSG00000123146.19	e1028658	ADGRE5	-0.145435634426788	-2.53316407774448	-2.06213301699837	0.0398795891908443	0.22993260099405397	-3.76119249621283	0	Exon
ENSG00000100350.14	e1132084	FOXRED2	-0.0648950570111965	-0.0123591866327579	-2.06208921525635	0.0398837819508898	0.229949620468864	-4.21688256665434	0	Exon
ENSG00000130779.19	e741863	CLIP1	0.0533150815293394	0.537671928564225	2.0620816836890103	0.0398845029202003	0.229949620468864	-4.31706032799478	0	Exon
ENSG00000257093.6	e474193	KIAA1147	0.0476815726255908	0.854136268607575	2.0620775974746497	0.039884894083155	0.229949620468864	-4.36080585666964	0	Exon
ENSG00000261771.5	e827666	DYX1C1-CCPG1	0.0405644340097295	1.42598672416445	2.06207110703361	0.0398855154033604	0.229949620468864	-4.43211653269789	0	Exon
ENSG00000180879.13	e1174918	SSR4	-0.0398121173434546	1.80725540591959	-2.06205712009575	0.039886854380015	0.229949620468864	-4.46670063765101	0	Exon
ENSG00000175899.14	e687099	A2M	-0.0814826673373748	2.13123428807568	-2.06205346400856	0.0398872043854078	0.229949620468864	-4.49557794141985	0	Exon
ENSG00000083807.9	e1077003	SLC27A5	-0.0656699201727776	-0.23861834937954396	-2.06205060726912	0.0398874778692759	0.229949620468864	-4.17123594030088	0	Exon
ENSG00000249115.8	e1042816	HAUS5	-0.168666392936356	-3.3678809833485	-2.06204796788945	0.0398877305460892	0.229949620468864	-3.7007709336922403	0	Exon
ENSG00000176890.15	e985993	TYMS	-0.16468232243390502	-2.5189148125519703	-2.0620356570261498	0.0398889091250103	0.22995267520741697	-3.7644249369953595	0	Exon
ENSG00000236548.1	e410469	RNF217-AS1	-0.136707274350017	-2.6087085828063197	-2.06198377300804	0.0398938765608006	0.22997757159720603	-3.7434919820896804	0	Exon
ENSG00000123130.16	e1147555	ACOT9	0.0806235265456028	-1.46455689524674	2.06197336630155	0.0398948729743366	0.229979575664022	-3.92672438334378	0	Exon
ENSG00000111642.14	e683417	CHD4	-0.031549822111108995	2.38893103495025	-2.06196642176694	0.0398955379062267	0.229979668824418	-4.51590795532236	0	Exon
ENSG00000134030.13	e998225	CTIF	-0.04549201183647901	0.791510630595005	-2.0619486123811	0.0398972431793521	0.22998575897930898	-4.35104298036272	0	Exon
ENSG00000075340.22	e132664	ADD2	0.0570914687938148	1.67811421109524	2.06193837147968	0.0398982237878277	0.229987671709186	-4.45263341639301	0	Exon
ENSG00000248712.7	e672147	CCDC153	0.30135221891169106	-3.5541113912927096	2.061929165764	0.0398991052905297	0.229989013104923	-3.7015631401390294	0	Exon
ENSG00000168038.10	e214466	ULK4	0.12300259130791198	-2.0068189654826902	2.06190317076247	0.0399015945579997	0.22999962188839498	-3.8284742150091295	0	Exon
ENSG00000129518.8	e777060	EAPP	-0.0495557228029991	0.504433081287221	-2.06187082875783	0.0399046917957824	0.23001373471483896	-4.3057395445122495	0	Exon
ENSG00000151332.18	e778228	MBIP	-0.0492480621925317	0.6903461114150811	-2.06183962048947	0.0399076806552525	0.23002722239149898	-4.33462685492884	0	Exon
ENSG00000197043.13	e360727	ANXA6	0.0426683649171712	2.4980044352327297	2.06182044267876	0.0399095174355765	0.230028535838697	-4.522108504497309	0	Exon
ENSG00000085511.19	e422062	MAP3K4	0.0549019541638036	-0.149331814551629	2.06181551683181	0.0399099892267424	0.230028535838697	-4.1960011498637	0	Exon
ENSG00000157856.10	e115745	DRC1	0.175388362125607	-1.84657924099349	2.06180843662518	0.0399106673679769	0.230028535838697	-3.86359752406233	0	Exon
ENSG00000162614.18	e45970	NEXN	0.13274905789717098	-2.7670666203953997	2.06180069806392	0.0399114085775552	0.230028535838697	-3.7465029619692403	0	Exon
ENSG00000102804.14	e754731	TSC22D1	0.0566717528555951	6.30021123712176	2.0617966273561	0.0399117984800117	0.230028535838697	-4.73099925602158	0	Exon
ENSG00000031698.12	e54254	SARS	0.0328697928490236	3.15865916888024	2.06179659080304	0.0399118019811696	0.230028535838697	-4.56678916200017	0	Exon
ENSG00000084636.17	e22403	COL16A1	-0.10375837508822199	-0.39104363667268	-2.06175617011692	0.0399156737507503	0.23004711024005	-4.13741428803779	0	Exon
ENSG00000108592.16	e966256	FTSJ3	-0.0896586232190664	-1.56647742309056	-2.0617445411553	0.0399167877114349	0.230049790139299	-3.9013813972130698	0	Exon
ENSG00000213930.11	e531610	GALT	-0.085070302004143	-1.5749830521372101	-2.0617246536495597	0.039918692835374	0.230057029536288	-3.8968682892395003	0	Exon
ENSG00000259374.2	e804697	NDUFB4P11	-0.22037602561024103	-3.72055772595477	-2.06170495915347	0.039920579546277	0.23005929465267602	-3.70060259223094	0	Exon
ENSG00000134982.16	e344637	APC	0.0428864546939042	2.55752314816109	2.06169447943546	0.0399215835226122	0.23005929465267602	-4.52718485508625	0	Exon
ENSG00000164010.13	e30372	ERMAP	-0.10345311860180098	-2.29596267516256	-2.06169444331715	0.0399215869828508	0.23005929465267602	-3.7835025716696	0	Exon
ENSG00000157601.13	e1111343	MX1	-0.0978793705225586	0.539629613772683	-2.06168900168778	0.0399221083095137	0.23005929465267602	-4.31481787041654	0	Exon
ENSG00000117020.16	e106896	AKT3	0.14179250423473902	-3.09441447372203	2.06168667882224	0.0399223308497249	0.23005929465267602	-3.71503956976209	0	Exon
ENSG00000198920.9	e917922	KIAA0753	0.0702472319532893	-1.01878065873234	2.0616739349965103	0.0399235517802078	0.23006259047073002	-4.01908932990042	0	Exon
ENSG00000007168.12	e913331	PAFAH1B1	0.0368446253888169	2.82841630213279	2.06163462815676	0.0399273177978041	0.23008055220681797	-4.54526348675376	0	Exon
ENSG00000149972.10	e662280	CNTN5	0.13692259585616198	-2.57214041262539	2.06160850552473	0.0399298207940101	0.230088237871335	-3.77165039266056	0	Exon
ENSG00000008405.11	e731925	CRY1	-0.0781830605437885	-0.960280111729102	-2.06160716028929	0.0399299496942572	0.230088237871335	-4.02351300943324	0	Exon
ENSG00000224189.6	e168918	HAGLR	-0.178316650024296	-2.7469811369900095	-2.06157673811038	0.0399328648372775	0.230101295402108	-3.7493116322087996	0	Exon
ENSG00000198589.10	e311124	LRBA	0.0529837127492359	-0.11304614714016499	2.06153811165106	0.0399365663998754	0.230113269920323	-4.20240627843864	0	Exon
ENSG00000102078.15	e1169248	SLC25A14	0.058169523075032	-0.41257601519957	2.06153701331609	0.0399366716572764	0.230113269920323	-4.16071887731946	0	Exon
ENSG00000107890.16	e573685	ANKRD26	0.0693411173724576	-0.3549319068651961	2.0615347308390803	0.0399368903960341	0.230113269920323	-4.15506805290099	0	Exon
ENSG00000155097.11	e510918	ATP6V1C1	0.0422220762079037	1.5630773584353799	2.0615179104857297	0.0399385023881873	0.23011697337332698	-4.44064502403583	0	Exon
ENSG00000129682.14	e1171480	FGF13	0.0662814457658566	0.578105265778918	2.06150785714475	0.0399394658847035	0.23011697337332698	-4.32357390227323	0	Exon
ENSG00000136153.19	e759307	LMO7	0.0633800835472896	1.51021863083526	2.06150770341809	0.0399394806177805	0.23011697337332698	-4.43849746448154	0	Exon
ENSG00000221946.7	e1041481	FXYD7	0.0822527760563125	-0.20080560575995499	2.06147471382234	0.0399426424292482	0.23013145014355	-4.18925783673134	0	Exon
ENSG00000141524.15	e977896	TMC6	-0.09991696461399699	-0.646989936520311	-2.06143755014222	0.039946204551545995	0.23014531843186603	-4.08991895339972	0	Exon
ENSG00000076685.18	e599002	NT5C2	-0.0841295261719122	-1.19851501190493	-2.06143605413998	0.0399463479483642	0.23014531843186603	-3.97397386723596	0	Exon
ENSG00000141338.13	e969588	ABCA8	-0.11032678777665401	-0.174135919870451	-2.06140131596506	0.0399496778419102	0.23016076240129899	-4.17999377787022	0	Exon
ENSG00000153574.8	e140028	RPIA	-0.0882258156902008	-1.5760852914154	-2.06138295803101	0.0399514376719325	0.23016716046050698	-3.89945546035816	0	Exon
ENSG00000164953.15	e507485	TMEM67	0.09864117230547098	-1.08385612895875	2.06135336999355	0.0399542741821718	0.230179761152381	-4.00529788759144	0	Exon
ENSG00000127947.15	e448678	PTPN12	0.0579293502904204	-0.181834237450591	2.06133118855958	0.0399564007575926	0.230188271510031	-4.18372862702694	0	Exon
ENSG00000136813.14	e547493	KIAA0368	0.0460147668771382	1.45972077078846	2.06128925516678	0.0399604212535308	0.230207692263629	-4.4322447197653	0	Exon
ENSG00000066629.16	e802140	EML1	-0.13454698316903302	-1.31808485431308	-2.06127697851595	0.0399615983812507	0.23021073231348	-3.9764946311722302	0	Exon
ENSG00000165521.15	e797041	EML5	0.0640930724758132	-0.6353963154396409	2.06123771431341	0.0399653633670099	0.23022868015201897	-4.09884064319035	0	Exon
ENSG00000101654.17	e990758	RNMT	0.061877419976565	-0.0203529310015738	2.0612200155263	0.0399670605760674	0.23022981937765197	-4.2259310272412405	0	Exon
ENSG00000100106.19	e1133332	TRIOBP	-0.0750839432103363	-1.00992428252632	-2.06121253863007	0.039967777584661	0.23022981937765197	-4.0134124910236	0	Exon
ENSG00000070182.18	e787492	SPTB	0.0627670393918136	0.45310650350539095	2.06120990821733	0.0399680298347871	0.23022981937765197	-4.310224905498299	0	Exon
ENSG00000153814.11	e433448	JAZF1	0.0754404686405305	-1.09275298898682	2.0612085609741397	0.0399681590326285	0.23022981937765197	-4.01066254052195	0	Exon
ENSG00000140471.16	e852528	LINS1	-0.0845121100476837	-1.4839116812261999	-2.06116576998006	0.0399722627857064	0.23024171859606501	-3.92126490864142	0	Exon
ENSG00000105321.12	e1059827	CCDC9	-0.100516247858511	-2.04069344941232	-2.06116170606631	0.0399726525428823	0.23024171859606501	-3.81487313009682	0	Exon
ENSG00000180376.16	e230279	CCDC66	0.0502324728535057	0.7597911201475391	2.06116162517795	0.0399726603006633	0.23024171859606501	-4.349747829331251	0	Exon
ENSG00000139629.15	e705176	GALNT6	-0.150864752902887	-1.96328082609862	-2.06115333342302	0.0399734555469519	0.23024171859606501	-3.85263408442626	0	Exon
ENSG00000258366.7	e1101692	RTEL1	0.0803479198232823	-1.05997966329815	2.0611531587166296	0.0399734723028512	0.23024171859606501	-4.0073864878709005	0	Exon
ENSG00000266074.8	e981578	BAHCC1	-0.10177097242946301	-1.54550775004243	-2.06113312766362	0.0399753934989535	0.23024904321190198	-3.90522581733405	0	Exon
ENSG00000204179.10	e578915	PTPN20	0.142142692455551	0.620049121130381	2.06112329058933	0.0399763370102887	0.230249927579838	-4.33132311545598	0	Exon
ENSG00000250303.3	e666556		0.102083821521967	-1.6790370014473799	2.0611145365800403	0.0399771766566766	0.230249927579838	-3.8920310684606405	0	Exon
ENSG00000116138.12	e11231	DNAJC16	0.0500590069989126	-0.0178447795048853	2.06111121093392	0.0399774956420833	0.230249927579838	-4.22297250693673	0	Exon
ENSG00000158985.13	e348725	CDC42SE2	-0.0511682710734131	0.7080054606187959	-2.06109146775241	0.0399793893899488	0.230257093501048	-4.33676254583302	0	Exon
ENSG00000090863.11	e902651	GLG1	0.0358321590489091	2.30039545648067	2.06105343352143	0.0399830378138844	0.23027436489772196	-4.51268446566822	0	Exon
ENSG00000135250.16	e462624	SRPK2	-0.0361496196620267	1.93277721950642	-2.0610260450519897	0.0399856652214759	0.23028575548788605	-4.4814571234773	0	Exon
ENSG00000089558.8	e946805	KCNH4	-0.0786416005506295	1.02895612891314	-2.06099861437155	0.0399882968258126	0.23029178769966502	-4.38290655853894	0	Exon
ENSG00000110429.13	e626034	FBXO3	0.045328619097636	0.816578587293565	2.0609975520008703	0.0399883987489372	0.23029178769966502	-4.3546389590358	0	Exon
ENSG00000136816.15	e557787	TOR1B	0.10056959064711801	-2.3515237283028703	2.06099481246001	0.0399886615796583	0.23029178769966502	-3.7791252602032204	0	Exon
ENSG00000119335.16	e556684	SET	-0.0437822142641783	2.24746324641249	-2.0609770615246	0.039990364634678	0.230294765398756	-4.5037657637772694	0	Exon
ENSG00000104447.11	e512924	TRPS1	0.16229348120098	-3.44233112282601	2.06097588038057	0.0399904779578425	0.230294765398756	-3.70203313335894	0	Exon
ENSG00000130032.15	e1173224	PRRG3	0.122391902166998	-2.2262989545417997	2.06095406665475	0.0399925708935572	0.23030280472063602	-3.8217278363386398	0	Exon
ENSG00000188153.12	e1165458	COL4A5	-0.0958866831832996	0.624495925612668	-2.06094761476753	0.0399931899430164	0.23030280472063602	-4.3205358355451295	0	Exon
ENSG00000186020.12	e1044815	ZNF529	-0.0786578501917372	-1.1515063491836899	-2.06094101669487	0.0399938230272018	0.23030280472063602	-3.98794768393628	0	Exon
ENSG00000055118.14	e477700	KCNH2	-0.0531050931064033	1.0925702765627299	-2.06092591587118	0.039995271981331	0.230306672164207	-4.3925297220025	0	Exon
ENSG00000135821.17	e86176	GLUL	-0.0844231245332383	8.22432958221347	-2.06092047530537	0.0399957940254193	0.230306672164207	-4.81810129459207	0	Exon
ENSG00000198468.7	e97090	FLVCR1-AS1	0.277116602352359	-3.89491873687517	2.06085632007088	0.0400019504149557	0.230338099792291	-3.7043045539084	0	Exon
ENSG00000062282.14	e656117	DGAT2	0.10845819038486099	-1.6243313701131001	2.06083692428381	0.0400038118096596	0.230338099792291	-3.92554350576241	0	Exon
ENSG00000062282.14	e656125	DGAT2	0.10845819038486099	-1.6243313701131001	2.06083692428381	0.0400038118096596	0.230338099792291	-3.92554350576241	0	Exon
ENSG00000099331.13	e1032293	MYO9B	-0.0731435586683537	-0.47363031629098706	-2.06083016868135	0.0400044601555388	0.230338099792291	-4.12440510472594	0	Exon
ENSG00000118473.21	e43162	SGIP1	-0.0593581426843551	0.47208505717298	-2.0608254268614297	0.0400049152408593	0.230338099792291	-4.3062973100190405	0	Exon
ENSG00000089327.14	e1041508	FXYD5	0.132133713213821	-2.61409394414898	2.06082169970526	0.0400052729492436	0.230338099792291	-3.7578358252199	0	Exon
ENSG00000126456.15	e1064502	IRF3	-0.0773835723750014	-1.06697074468473	-2.0608162047509397	0.0400058003244475	0.230338099792291	-4.0051180582300905	0	Exon
ENSG00000170558.8	e993610	CDH2	0.0394558695893114	2.7126158275178702	2.06079744282833	0.0400076010342263	0.23034236168712802	-4.5423484589767495	0	Exon
ENSG00000145246.13	e287068	ATP10D	0.12163863196923301	-2.7105782274480497	2.0607928041485803	0.0400080462506284	0.23034236168712802	-3.73974606292241	0	Exon
ENSG00000144061.12	e147488	NPHP1	0.118789547476977	-2.1073392927723	2.0607881815678604	0.0400084899260566	0.23034236168712802	-3.81242426797567	0	Exon
ENSG00000181322.13	e252001	NME9	0.158741681138627	-2.7880567168850696	2.06077439978566	0.0400098127267762	0.23034282386726898	-3.73457680372306	0	Exon
ENSG00000102898.11	e896772	NUTF2	0.0392150241276726	1.2822622628126201	2.0607738052300597	0.0400098697941503	0.23034282386726898	-4.41642805679393	0	Exon
ENSG00000091640.7	e916458	SPAG7	-0.0562944180276508	0.24014723452672102	-2.06072411606404	0.0400146393664481	0.230359182503581	-4.266988914608221	0	Exon
ENSG00000001460.17	e17088	STPG1	-0.0811111869997159	-1.1245808996935902	-2.0607239255921104	0.0400146576504324	0.230359182503581	-3.99851272198614	0	Exon
ENSG00000026508.16	e626786	CD44	0.22323786915409502	0.23868174830024	2.0607186929814603	0.0400151599475493	0.230359182503581	-4.27421863763812	0	Exon
ENSG00000214655.10	e587628	ZSWIM8	-0.0918375379834304	-1.76645484856244	-2.0607171235037	0.0400153106084122	0.230359182503581	-3.8612959323275398	0	Exon
ENSG00000175390.12	e616890	EIF3F	0.041700063945492	1.50507123796093	2.06069956061481	0.0400169965779552	0.230365147161916	-4.4426317303814695	0	Exon
ENSG00000077235.17	e876753	GTF3C1	0.0435897197319702	1.06154515845739	2.0606603145980804	0.0400207642627289	0.230383095205727	-4.39373830477278	0	Exon
ENSG00000111058.7	e723614	ACSS3	0.0806756992411411	-0.883235002929154	2.0606469374462	0.0400220485612421	0.2303867470645	-4.045465043371189	0	Exon
ENSG00000089916.17	e794432	GPATCH2L	-0.0340740053674626	1.8378174635466498	-2.0606400415843202	0.0400227106250853	0.230386816971686	-4.47235544583576	0	Exon
ENSG00000163319.10	e296873	MRPS18C	0.0446446115845709	0.525292826239712	2.06062328184932	0.0400243197470332	0.230389675313351	-4.3121763143436596	0	Exon
ENSG00000105373.18	e1060448	GLTSCR2	0.0566867671447606	0.4633399603637079	2.06062133124095	0.0400245070308253	0.230389675313351	-4.3056451758836	0	Exon
ENSG00000153914.15	e332873	SREK1	0.0628143967450777	-0.759863554845607	2.06061082314459	0.0400255159576902	0.230391741755356	-4.06762693133654	0	Exon
ENSG00000048649.13	e657355	RSF1	0.0310521312815654	4.0018087159069005	2.06058551776835	0.0400279457229956	0.23040198651645802	-4.616624993587901	0	Exon
ENSG00000185880.12	e822667	TRIM69	0.106733211003596	-1.86619854378801	2.06054491146218	0.0400318449117018	0.230420688850138	-3.8542201665617104	0	Exon
ENSG00000103671.9	e832366	TRIP4	-0.0890470497761089	-1.7372026868076	-2.06049612825418	0.0400365297087508	0.23044391241344	-3.86898848669961	0	Exon
ENSG00000156500.14	e1170193	FAM122C	0.153831368924629	-3.15120925337898	2.06048444546327	0.0400376517113258	0.230445179130309	-3.71047366980095	0	Exon
ENSG00000131018.22	e418601	SYNE1	0.0510211725435598	1.8496003941238401	2.0604802988643898	0.0400380499526259	0.230445179130309	-4.47871209445458	0	Exon
ENSG00000137200.12	e390241	CMTR1	-0.0549982822133467	-0.39724988526228705	-2.06046049473546	0.0400399519969874	0.230452384862024	-4.14641712559244	0	Exon
ENSG00000163818.16	e216695	LZTFL1	0.0523768007201529	0.783409348090975	2.06043501640045	0.0400423991212803	0.23046272754959402	-4.35517386024717	0	Exon
ENSG00000198707.14	e724692	CEP290	0.0640368773705862	-0.390252745635272	2.0604226952363103	0.0400435825810415	0.230464531902172	-4.14647457499267	0	Exon
ENSG00000106266.9	e425752	SNX8	-0.0828027750267781	-1.28530141786054	-2.0604182151852397	0.0400440129016756	0.230464531902172	-3.9548025077110203	0	Exon
ENSG00000019144.17	e670552	PHLDB1	-0.0578847714271176	1.07284921490924	-2.06040781117956	0.0400450122488505	0.23046654166045002	-4.38994884347937	0	Exon
ENSG00000101605.12	e986712	MYOM1	-0.0986977815422198	-1.23646744830365	-2.06037127055165	0.040048522293489	0.23046707225939397	-3.96606931040017	0	Exon
ENSG00000104756.15	e490132	KCTD9	-0.0999802851827896	-1.90964268238473	-2.06037110418909	0.0400485382746563	0.23046707225939397	-3.8425869434056	0	Exon
ENSG00000140939.14	e894667	NOL3	-0.163422324425475	-3.0939424147224504	-2.0603647661146103	0.0400491471286243	0.23046707225939397	-3.7139179229452597	0	Exon
ENSG00000154978.12	e441883	VOPP1	0.0366900187198943	3.8231524659193	2.06036294034601	0.0400493225187566	0.23046707225939397	-4.60831385243164	0	Exon
ENSG00000154978.12	e441888	VOPP1	0.0366900187198943	3.8231524659193	2.06036294034601	0.0400493225187566	0.23046707225939397	-4.60831385243164	0	Exon
ENSG00000134769.21	e994838	DTNA	0.0619615284800131	1.90250679807046	2.0603627063354097	0.0400493449987349	0.23046707225939397	-4.4823430500859995	0	Exon
ENSG00000142188.16	e1107310	TMEM50B	0.10751812718971002	-2.0665058660834097	2.06035947445364	0.0400496554670887	0.23046707225939397	-3.8191465680621	0	Exon
ENSG00000138101.18	e115347	DTNB	0.0387152813235222	1.27594153676008	2.060352451724	0.0400503301075323	0.2304672132101	-4.418022120622981	0	Exon
ENSG00000160716.5	e70027	CHRNB2	0.109850858482303	-1.95127981408097	2.06032490454597	0.0400529765281677	0.230474007388128	-3.8639682678534104	0	Exon
ENSG00000228300.13	e1008343	C19orf24	-0.12115397564058	-2.3458403944773196	-2.06032440980972	0.0400530240581806	0.230474007388128	-3.7762609180260895	0	Exon
ENSG00000039650.10	e1065474	PNKP	-0.0906869712932097	-1.65200285881064	-2.06031985872781	0.0400534612893229	0.230474007388128	-3.88447176324884	0	Exon
ENSG00000136521.12	e262784	NDUFB5	0.0417821706347543	2.35848757595644	2.06029098106616	0.0400562357162314	0.230486230527356	-4.5132260220711204	0	Exon
ENSG00000132522.15	e919625	GPS2	-0.0441976429763705	0.9048061868069659	-2.06027871148294	0.0400574145683459	0.230489272375868	-4.37043149233678	0	Exon
ENSG00000219626.8	e114067	FAM228B	-0.0585226973548846	1.3844643684648401	-2.06023924241555	0.0400612069263721	0.23050735192337	-4.42318799027263	0	Exon
ENSG00000111596.11	e720522	CNOT2	-0.0681283621657509	-0.3055542028248	-2.06023037289592	0.0400620591901037	0.23050791804252901	-4.15429461944489	0	Exon
ENSG00000213930.11	e531565	GALT	-0.188167965697647	-3.63356783463359	-2.06021778288342	0.0400632689789834	0.23050791804252901	-3.70315043131979	0	Exon
ENSG00000177548.12	e878951	RABEP2	-0.0755911432472153	-0.9403215809336392	-2.06020760711092	0.0400642468034816	0.23050791804252901	-4.030494825276491	0	Exon
ENSG00000170558.8	e993594	CDH2	0.0522892233399957	0.5721913592435041	2.06020607596495	0.0400643939382513	0.23050791804252901	-4.32579031796055	0	Exon
ENSG00000196083.9	e269480	IL1RAP	0.10673862579630801	-1.47259453016498	2.06020438300936	0.0400645566225773	0.23050791804252901	-3.93632072150272	0	Exon
ENSG00000116478.11	e23659	HDAC1	-0.0809008052345369	-1.5260645835153401	-2.06015927345464	0.0400688916260302	0.230529117539087	-3.9110744468193595	0	Exon
ENSG00000128512.19	e464533	DOCK4	-0.0497297644142702	0.7146626083761999	-2.06012817614478	0.0400718802930443	0.23053913216454502	-4.343844926904819	0	Exon
ENSG00000110074.10	e675821	FOXRED1	-0.0498922072967941	0.30719914226279	-2.06012762780288	0.0400719329942046	0.23053913216454502	-4.2777683804276005	0	Exon
ENSG00000100568.10	e788751	VTI1B	-0.0337696106821156	1.86589065471421	-2.0601157537758796	0.0400730742218613	0.23054195620586002	-4.4754067670408	0	Exon
ENSG00000102879.15	e881254	CORO1A	-0.0689657537375194	1.07286708765903	-2.06009257017335	0.0400753025068133	0.230550572905005	-4.39377261294641	0	Exon
ENSG00000176658.16	e938320	MYO1D	-0.101637311062434	-0.286535540734338	-2.06008183641105	0.0400763342148705	0.230550572905005	-4.16744095160802	0	Exon
ENSG00000049656.13	e320672	CLPTM1L	0.0468999634021621	0.159663509880754	2.06007987096742	0.0400765231318854	0.230550572905005	-4.2554093103462005	0	Exon
ENSG00000196504.15	e160228	PRPF40A	0.0453581366756022	1.1155485518460901	2.06006493748586	0.0400779585520623	0.230555088968498	-4.4012692534157	0	Exon
ENSG00000188917.14	e1162541	TRMT2B	0.0749655340715302	-0.8356215307669079	2.0600286134529497	0.0400814502347634	0.23057136308255397	-4.0592603123755895	0	Exon
ENSG00000108578.14	e936294	BLMH	-0.0694579644910223	-0.8519476261667309	-2.06001553295955	0.0400827076732516	0.23057136308255397	-4.05354566665618	0	Exon
ENSG00000008517.16	e862173	IL32	-0.23423874765300895	-2.20405343488257	-2.06001520872568	0.0400827388425442	0.23057136308255397	-3.80521980287996	0	Exon
ENSG00000075340.22	e132790	ADD2	0.0570331687876528	1.67804292831501	2.0599966777743997	0.040084520296678	0.23057616255322302	-4.45651102420916	0	Exon
ENSG00000153827.13	e190664	TRIP12	0.0312690490276007	2.46677143568747	2.05999299759682	0.0400848740948275	0.23057616255322302	-4.524245374776469	0	Exon
ENSG00000102978.12	e890263	POLR2C	-0.0444283718035228	0.7868657328146701	-2.0599754673241897	0.0400865594244703	0.23057881502589003	-4.350910294954	0	Exon
ENSG00000101844.17	e1164983	ATG4A	0.12556366628614501	-2.64092645955208	2.05997466935853	0.0400866361409243	0.23057881502589003	-3.74668716899189	0	Exon
ENSG00000125675.17	e1167974	GRIA3	0.0604969914676551	0.305807720100349	2.05995728592602	0.0400883074159274	0.23058468666269197	-4.29204575530334	0	Exon
ENSG00000189410.11	e14465	SH2D5	-0.0897035164056212	-0.0962800525531187	-2.05993649731545	0.0400903061488923	0.23059244158997402	-4.2093769967023595	0	Exon
ENSG00000021762.19	e613515	OSBPL5	-0.0816280099519255	-0.902912704971053	-2.05991529073172	0.0400923451555698	0.23060027027345803	-4.03911798895792	0	Exon
ENSG00000130396.20	e423514	MLLT4	0.0497632254599107	0.758288729441595	2.05988633357188	0.0400951295204525	0.23060027027345803	-4.3540851667181	0	Exon
ENSG00000107164.15	e558431	FUBP3	-0.043854048979170994	0.818293488948447	-2.05988189984168	0.0400955558586595	0.23060027027345803	-4.359706606561939	0	Exon
ENSG00000128829.11	e815508	EIF2AK4	0.0653128969574045	-0.5166472693867511	2.05987683165126	0.040096043209962004	0.23060027027345803	-4.12760713840682	0	Exon
ENSG00000082684.14	e243956	SEMA5B	0.14236974333165198	-2.94874009612208	2.0598734096247	0.0400963722709122	0.23060027027345803	-3.7220935842946603	0	Exon
ENSG00000140416.19	e831174	TPM1	0.0453343987088511	1.6009704431508798	2.0598717657063	0.0400965303503837	0.23060027027345803	-4.45418150719256	0	Exon
ENSG00000101004.14	e1084740	NINL	0.12112551552841098	-2.4082434705815	2.05986691282924	0.0400969970069591	0.23060027027345803	-3.77283606489672	0	Exon
ENSG00000170579.15	e987029	DLGAP1	-0.0909280504130418	-0.410129083573601	-2.05985268342036	0.0400983653450667	0.23060027027345803	-4.14357611338041	0	Exon
ENSG00000135090.13	e738643	TAOK3	0.0830461206023355	-1.3526674014782398	2.059851414217	0.0400984873969971	0.23060027027345803	-3.9478367481611203	0	Exon
ENSG00000048707.13	e10066	VPS13D	0.0645527211351737	-0.48864270850229596	2.05984810452586	0.0400988056722953	0.23060027027345803	-4.13466421029709	0	Exon
ENSG00000136682.14	e149534	CBWD2	0.16278948990562198	-2.24744412622213	2.05984792466802	0.0400988229683237	0.23060027027345803	-3.81078381552984	0	Exon
ENSG00000128708.12	e167188	HAT1	-0.0553043631923813	0.188951975101278	-2.05979484333335	0.0401039278122618	0.23062588576830104	-4.25476879490551	0	Exon
ENSG00000186020.12	e1044809	ZNF529	-0.0787336034868403	-1.1525166397526898	-2.05978225003392	0.040105138993933004	0.23062910948954998	-3.98996826271945	0	Exon
ENSG00000161654.9	e950275	LSM12	0.0696218112605752	-0.9434589410816121	2.05976173106459	0.040107112506914004	0.23063671690697302	-4.0355584364766095	0	Exon
ENSG00000078114.18	e572090	NEBL	0.0656100604248794	0.436850232748854	2.05973688127147	0.0401095026689393	0.230646719987005	-4.3024445287239	0	Exon
ENSG00000102221.13	e1151214	JADE3	-0.126343818029621	-2.7176727355789603	-2.05969133719042	0.0401138836131771	0.230668170402249	-3.73880617239358	0	Exon
ENSG00000012171.18	e224223	SEMA3B	-0.0950397519343219	0.40150651290563105	-2.05968273073188	0.0401147115253652	0.230669189337179	-4.29599938180108	0	Exon
ENSG00000138399.17	e165149	FASTKD1	-0.0575209031259146	-0.18925279000529002	-2.05965780367564	0.0401171095059303	0.23067923636143398	-4.18247908331231	0	Exon
ENSG00000185722.16	e914872	ANKFY1	0.0433999684751871	1.22426072708821	2.0596475768757903	0.040118093358470004	0.23068115174905102	-4.41577973816329	0	Exon
ENSG00000132563.15	e353100	REEP2	0.11484993538219301	-2.2291856551257	2.05962885295192	0.0401198947161647	0.23068317181744502	-3.8102853825589102	0	Exon
ENSG00000179364.13	e806989	PACS2	-0.0728106949281281	-0.5996709325334909	-2.05962829432815	0.0401199484602965	0.23068317181744502	-4.09712733797363	0	Exon
ENSG00000116191.17	e84679	RALGPS2	0.0731519689984126	-0.7403037134743979	2.05962363280571	0.040120396938909	0.23068317181744502	-4.09549875607992	0	Exon
ENSG00000131067.16	e1087569	GGT7	-0.0623461418988571	-0.213864381323126	-2.0596137522848896	0.0401213475442374	0.23068489585614604	-4.18497880500463	0	Exon
ENSG00000141504.11	e921060	SAT2	-0.0679668005253353	-0.48093691666257793	-2.05957726861744	0.0401248578056047	0.23069714430962301	-4.12940088383535	0	Exon
ENSG00000256248.1	e718941		-0.13947157077743802	-2.7905098326755398	-2.05957687444817	0.0401248957318703	0.23069714430962301	-3.7341680954785605	0	Exon
ENSG00000132535.18	e918668	DLG4	-0.0560447069763747	2.4677055141372497	-2.05957131958248	0.0401254302144071	0.23069714430962301	-4.52353503315554	0	Exon
ENSG00000100888.12	e768883	CHD8	-0.0448726835986549	0.400848129821779	-2.05949616500757	0.0401326620936929	0.23073498097998102	-4.29551392241613	0	Exon
ENSG00000103274.10	e866985	NUBP1	-0.0749091107001724	-1.27798753317634	-2.05946827090933	0.0401353465340842	0.23074312757523605	-3.9682000910235797	0	Exon
ENSG00000213214.4	e475821	ARHGEF35	0.229712345675182	-3.65439293316871	2.05946791368097	0.0401353809136112	0.23074312757523605	-3.7038577877732797	0	Exon
ENSG00000179133.12	e572767	C10orf67	-0.162691942504535	-3.34942078567601	-2.05946033717715	0.0401361100794772	0.230743577384422	-3.70598296760541	0	Exon
ENSG00000187240.13	e663275	DYNC2H1	0.0767898031666152	-0.8423655425043921	2.059419349547	0.0401400549415722	0.23075871962154101	-4.05870492819828	0	Exon
ENSG00000135250.16	e462530	SRPK2	-0.0330643593705607	2.65483136592096	-2.05941584735217	0.0401403920262763	0.23075871962154101	-4.53871633871873	0	Exon
ENSG00000100354.20	e1135643	TNRC6B	0.0491967930727181	0.136723149052808	2.0594126802085	0.0401406968645305	0.23075871962154101	-4.25302645331295	0	Exon
ENSG00000083857.13	e319255	FAT1	0.0593698919419984	1.61148002511651	2.0593976225323503	0.0401421461960394	0.23076330913179502	-4.457101452134331	0	Exon
ENSG00000137601.15	e315472	NEK1	0.0574976121561793	1.0469389333230201	2.05938421289349	0.040143436938169	0.23076698683251198	-4.393084095896049	0	Exon
ENSG00000135472.8	e703248	FAIM2	-0.0414429971491866	3.0088325677477203	-2.0593661414049502	0.0401451764616236	0.230772727309964	-4.56155574099651	0	Exon
ENSG00000179262.9	e1026474	RAD23A	-0.0415183706066132	1.43964103174201	-2.05936031254709	0.040145737548905	0.230772727309964	-4.43559502169905	0	Exon
ENSG00000130783.13	e742500	CCDC62	0.0996856482769027	-1.7817875467281399	2.05933817807957	0.0401478682789826	0.230778847082464	-3.8639829075473195	0	Exon
ENSG00000146192.14	e390092	FGD2	-0.14324815180764497	-2.0979573022164	-2.05933394069065	0.0401482761937023	0.230778847082464	-3.82628537272108	0	Exon
ENSG00000129351.17	e1022152	ILF3	-0.0448077298737876	0.9425746019550909	-2.0593289644879	0.0401487552352725	0.230778847082464	-4.37599288815181	0	Exon
ENSG00000100029.17	e1128583	PES1	-0.06650568348672099	-0.339672794664549	-2.05929123186564	0.0401523877807462	0.23079270753178696	-4.15671694198987	0	Exon
ENSG00000215717.5	e54045	TMEM167B	-0.0567621434608138	-0.200251002993709	-2.05929039160071	0.0401524686768138	0.23079270753178696	-4.1891981781106695	0	Exon
ENSG00000178188.14	e878834	SH2B1	-0.053877913533865	0.329621285284035	-2.0592696138954	0.0401544690837005	0.23080046330056198	-4.28366208792874	0	Exon
ENSG00000075568.16	e143393	TMEM131	0.0537488323102398	-0.0715415866148687	2.05923619380471	0.0401576868345372	0.230813307108788	-4.21498200657388	0	Exon
ENSG00000114503.10	e272873	NCBP2	0.0644132002161189	-0.519514013574351	2.0592328802244197	0.0401580058844083	0.230813307108788	-4.13110736271097	0	Exon
ENSG00000101846.6	e1143877	STS	0.0694135504247687	-0.548071215963511	2.05921866642589	0.0401593744921751	0.23081466225190397	-4.12313225226947	0	Exon
ENSG00000044090.8	e392667	CUL7	-0.0924952269922157	-1.63133964661255	-2.0592169069279	0.0401595439121845	0.23081466225190397	-3.89732873484431	0	Exon
ENSG00000239697.10	e920368	TNFSF12	-0.0982890193709469	-1.44710260968476	-2.05919497370858	0.0401616558873763	0.230822552234226	-3.9240717765165494	0	Exon
ENSG00000130477.15	e1033611	UNC13A	-0.219948709853099	-3.31116303626915	-2.05918912594138	0.0401622189916493	0.230822552234226	-3.71180068982813	0	Exon
ENSG00000165521.15	e797059	EML5	0.10676039896528	-2.16691822346673	2.0591480989080804	0.0401661698334811	0.230841321622846	-3.81684213777131	0	Exon
ENSG00000148985.19	e614324	PGAP2	-0.0542561647467615	0.810783760350744	-2.05913889159152	0.0401670565297392	0.230841321622846	-4.3595146381857095	0	Exon
ENSG00000159921.14	e533618	GNE	-0.0453781005803015	0.557126163046484	-2.0591349263891	0.0401674383975074	0.230841321622846	-4.32104318602018	0	Exon
ENSG00000101680.13	e987879	LAMA1	0.14650351627342	-2.48631246331244	2.0591247978335	0.0401684138394038	0.230843184991992	-3.76921217796566	0	Exon
ENSG00000171757.15	e260491	LRRC34	0.128689137601011	-2.1668500300981	2.05911065773236	0.0401697756514249	0.23084726868872602	-3.8139207581469203	0	Exon
ENSG00000108654.12	e967381	DDX5	-0.0361644447633615	3.21873590664688	-2.05909631406899	0.0401711571083879	0.230849822744364	-4.57544357084833	0	Exon
ENSG00000205356.9	e454798	TECPR1	-0.066229155376338	-0.701019074689343	-2.05909251991617	0.04017152253497	0.230849822744364	-4.08351116614955	0	Exon
ENSG00000116120.9	e189440	FARSB	0.056291475802975	0.0325553280326481	2.05906625995655	0.040174051790419996	0.230859896823675	-4.239039919314919	0	Exon
ENSG00000120992.17	e499099	LYPLA1	0.0573877265590497	-0.430974753188392	2.05906079580538	0.0401745780928921	0.230859896823675	-4.14454288027692	0	Exon
ENSG00000206728.1	e208117		-0.130705806576532	-2.79406929429918	-2.05902192933566	0.0401783218481707	0.230877667336945	-3.73423508387666	0	Exon
ENSG00000271147.7	e1163671	ARMCX5-GPRASP2	0.0653321928221509	0.11999038873946902	2.05900042018138	0.0401803938133722	0.230885830781865	-4.25195069456681	0	Exon
ENSG00000002746.14	e437456	HECW1	-0.0600882245030408	-0.17057142150851198	-2.0589716592533	0.0401831644801907	0.230898008798048	-4.19229558733508	0	Exon
ENSG00000106636.7	e438523	YKT6	0.0314803336254668	3.5672029009855097	2.0589544995968203	0.0401848176229282	0.230898613837387	-4.596794985509	0	Exon
ENSG00000106636.7	e438534	YKT6	0.0314803336254668	3.5672029009855097	2.0589544995968203	0.0401848176229282	0.230898613837387	-4.596794985509	0	Exon
ENSG00000136709.11	e152574	WDR33	-0.0616948512655889	0.16973052349079698	-2.0589502828788	0.0401852238658441	0.230898613837387	-4.256604741981669	0	Exon
ENSG00000072501.17	e1155749	SMC1A	-0.0556372918113994	0.22157087936691	-2.05892772876661	0.040187396811396006	0.23090735649060198	-4.26492911144644	0	Exon
ENSG00000163608.14	e240581	NEPRO	-0.0693662450042569	-0.962851279353237	-2.05885777951124	0.040194136614504994	0.230942338527503	-4.03811838656285	0	Exon
ENSG00000198722.14	e532274	UNC13B	-0.0707837080347197	-0.492494430474044	-2.0588082131150003	0.0401989130557187	0.230964244161175	-4.129204415776391	0	Exon
ENSG00000075340.22	e132766	ADD2	0.0569995418846871	1.67806592220348	2.05880469332608	0.0401992522568125	0.230964244161175	-4.4588945594717595	0	Exon
ENSG00000129351.17	e1022368	ILF3	-0.037197160461183	1.5713400777035702	-2.05879521199042	0.0402001659826569	0.23096575047184098	-4.45361208269828	0	Exon
ENSG00000106069.20	e433832	CHN2	-0.14317989797253	-3.08431789532714	-2.0587683641542	0.0402027534315493	0.230976872774437	-3.7188226594723304	0	Exon
ENSG00000075292.18	e133201	ZNF638	0.0456105481138213	1.10616634119792	2.05874735911194	0.0402047778825106	0.230984760177011	-4.40253921998475	0	Exon
ENSG00000168591.15	e950531	TMUB2	-0.0711594984106342	-1.09285568462865	-2.05872175274456	0.0402072459233088	0.23099519579793398	-4.003525776126089	0	Exon
ENSG00000143190.21	e80739	POU2F1	-0.0880058318988566	-1.85456841595846	-2.05870262519305	0.0402090895949305	0.230998620011006	-3.85032900930318	0	Exon
ENSG00000133030.19	e927608	MPRIP	-0.0724069694757039	-0.717277179454277	-2.05869934582978	0.040209405694316004	0.230998620011006	-4.0909780981109	0	Exon
ENSG00000100888.12	e768900	CHD8	-0.0403080239475792	0.6993410319801611	-2.0586952874938103	0.0402097968821786	0.230998620011006	-4.34508678399791	0	Exon
ENSG00000081760.16	e744986	AACS	-0.0942059857522961	-1.76544707865177	-2.05867611940419	0.0402116445610867	0.23100104703740001	-3.8782268421808896	0	Exon
ENSG00000071242.11	e422682	RPS6KA2	-0.0444256991647765	1.92573431632187	-2.0586748428623602	0.0402117676139663	0.23100104703740001	-4.48543963404333	0	Exon
ENSG00000132780.16	e33999	NASP	-0.0583707272486186	0.30436313772260604	-2.0586706238413996	0.0402121743108562	0.23100104703740001	-4.27780936021074	0	Exon
ENSG00000182796.13	e710613	TMEM198B	-0.10849297885714	-1.83827028977296	-2.05865846832307	0.0402133460742	0.231001263690577	-3.8534657481485897	0	Exon
ENSG00000100462.15	e770206	PRMT5	0.0394601949247711	1.14709124267031	2.0586514791201203	0.0402140198300715	0.231001263690577	-4.40436910233612	0	Exon
ENSG00000069431.11	e691798	ABCC9	0.11564092983388399	-1.63053139609503	2.0586406311725	0.0402150655861473	0.231001263690577	-3.91214378628336	0	Exon
ENSG00000100084.14	e1118675	HIRA	0.0478370979181772	0.34000831371627505	2.05863864866628	0.0402152567047953	0.231001263690577	-4.28947349546054	0	Exon
ENSG00000135250.16	e462623	SRPK2	-0.182651692038998	-3.5520310752125197	-2.05862850104001	0.0402162349739141	0.231001263690577	-3.70522941643075	0	Exon
ENSG00000074855.10	e1032956	ANO8	0.0892962078141976	-1.04265343092261	2.05862363657852	0.0402167039333774	0.231001263690577	-4.02047127920156	0	Exon
ENSG00000146350.13	e410039	TBC1D32	-0.06506077539303401	-0.465396919521909	-2.05862291396621	0.0402167735973707	0.231001263690577	-4.12987041764625	0	Exon
ENSG00000114026.21	e202286	OGG1	-0.0959412022929985	-1.59469934855569	-2.05858006835534	0.040220904344984	0.23101789198347503	-3.9004959022461096	0	Exon
ENSG00000197798.8	e675687	FAM118B	0.0426089543283474	1.34327188337681	2.05857936722573	0.0402209719439302	0.23101789198347503	-4.42775698218786	0	Exon
ENSG00000055130.15	e476382	CUL1	0.0429148504185407	0.44520506679762395	2.05854772849375	0.0402240224719985	0.23102802775930603	-4.3056858661513004	0	Exon
ENSG00000162694.13	e52056	EXTL2	0.0689342893312583	-0.19018843957686105	2.0585470734238203	0.0402240856342979	0.23102802775930603	-4.21025217872023	0	Exon
ENSG00000104946.11	e1065689	TBC1D17	-0.0725323147683079	-0.584955233096186	-2.05854078677517	0.0402246918016401	0.23102802775930603	-4.10672485972772	0	Exon
ENSG00000100038.19	e1122199	TOP3B	-0.10014857265055699	-1.8708816200433	-2.05852662928055	0.0402260569152989	0.23103105163364399	-3.85012589671103	0	Exon
ENSG00000146426.17	e420043	TIAM2	0.0928706059597731	-1.2120373188048899	2.05852157252147	0.0402265445147239	0.23103105163364399	-4.0197705691937	0	Exon
ENSG00000121067.17	e956559	SPOP	-0.0398203716555467	1.24565485565195	-2.05851504951213	0.0402271735051791	0.23103105163364399	-4.4163366450088795	0	Exon
ENSG00000133392.17	e869744	MYH11	-0.153023147740837	-1.39574075009875	-2.0584923205085803	0.040229365247108004	0.23103989598245497	-3.94741509150381	0	Exon
ENSG00000107105.14	e529535	ELAVL2	-0.0836506247268612	-0.918867703574799	-2.05847418820966	0.0402311138049339	0.231046194850417	-4.04750619607198	0	Exon
ENSG00000115170.13	e160855	ACVR1	0.0646922487364347	-0.49977643515870507	2.0584471421348103	0.0402337220680377	0.231057430698382	-4.1325998723109505	0	Exon
ENSG00000198429.9	e1024676	ZNF69	0.0992209617980781	-2.09468841133677	2.05841238649449	0.0402370740358241	0.231072937119722	-3.81896699888655	0	Exon
ENSG00000049759.17	e1001485	NEDD4L	0.0645923203235317	0.592663574386173	2.05838704034305	0.04023951866619999	0.23108323247777202	-4.33043178499147	0	Exon
ENSG00000146233.7	e395014	CYP39A1	0.17156546971919498	-2.9556197511407594	2.05833145095199	0.0402448806927999	0.23111028094391897	-3.72606448444637	0	Exon
ENSG00000163485.15	e91973	ADORA1	-0.147216739699013	-2.97481353650777	-2.05830977866639	0.0402469713171408	0.231118542481073	-3.7235346345476494	0	Exon
ENSG00000115942.8	e178120	ORC2	-0.0929091807769936	-1.6309806366910402	-2.05828273590794	0.0402495801356374	0.231129779436287	-3.89191613165314	0	Exon
ENSG00000182648.11	e480226	LINC01006	0.0517175723839873	1.6958683712965	2.0582579463034	0.040251971718565004	0.23113976859093302	-4.465535250158769	0	Exon
ENSG00000275765.5	e361210		-0.144957037201545	-2.7478891929205798	-2.0582376059492997	0.0402539341493786	0.23114456004880202	-3.73949774082125	0	Exon
ENSG00000221988.12	e385247	PPT2	-0.07556998110983298	-0.9859965278514309	-2.05823578078538	0.0402541102445879	0.23114456004880202	-4.02164316823784	0	Exon
ENSG00000175183.9	e722575	CSRP2	0.1603321099206	-1.5857976144368702	2.05820959266779	0.0402566369951113	0.231146315928817	-3.9240645990784198	0	Exon
ENSG00000175183.9	e722588	CSRP2	0.1603321099206	-1.5857976144368702	2.05820959266779	0.0402566369951113	0.231146315928817	-3.9240645990784198	0	Exon
ENSG00000089820.15	e1175393	ARHGAP4	-0.150875831521611	-3.15625773916707	-2.05820568396811	0.0402570141360884	0.231146315928817	-3.7131929434504802	0	Exon
ENSG00000230183.4	e827945	CNOT6LP1	0.1450296570586	-2.21345934015571	2.05819414945068	0.0402581270913121	0.231146315928817	-3.80498644306189	0	Exon
ENSG00000127314.17	e719320	RAP1B	0.0412403183008273	2.3996937319692795	2.05818857087233	0.040258665372724996	0.231146315928817	-4.52410924346099	0	Exon
ENSG00000144040.12	e134245	SFXN5	0.123149534438243	-2.2711162618539	2.05818587644886	0.0402589253619591	0.231146315928817	-3.79309698669961	0	Exon
ENSG00000122965.10	e737649	RBM19	-0.0715203168212988	-0.8124991045587009	-2.05818530533756	0.0402589804695856	0.231146315928817	-4.05641809797531	0	Exon
ENSG00000196277.15	e201045	GRM7	0.124428461068824	-2.34622627672889	2.05816255588808	0.0402611756599365	0.23115517563105498	-3.7992098518559803	0	Exon
ENSG00000135447.16	e709840	PPP1R1A	0.0656500347822169	1.8619899723327602	2.0580427818032803	0.0402727348475131	0.231216069461184	-4.4775012424875	0	Exon
ENSG00000083097.14	e402123	DOPEY1	0.05489400229709599	-0.305690752673666	2.05803914070259	0.0402730862880272	0.231216069461184	-4.17231278702325	0	Exon
ENSG00000163162.8	e145097	RNF149	-0.0543341291262285	0.6990803379278271	-2.0580217309866797	0.0402747667169523	0.23122197229992397	-4.34483882237835	0	Exon
ENSG00000026508.16	e626731	CD44	0.22308790585659102	0.308206193053831	2.0580090519584	0.0402759905657541	0.23122298541676603	-4.29367027617501	0	Exon
ENSG00000120438.11	e421455	TCP1	-0.147339217689993	-2.31604590161305	-2.05800638767231	0.0402762477411711	0.23122298541676603	-3.7878389770429504	0	Exon
ENSG00000023697.12	e690160	DERA	-0.071626722608826	-0.482809015943154	-2.0579244400937	0.0402841585740889	0.23125011621019	-4.13017541077409	0	Exon
ENSG00000110871.14	e739779	COQ5	-0.0666104984763775	-0.568902565038112	-2.0579168875441898	0.0402848877281912	0.23125011621019	-4.120407928733471	0	Exon
ENSG00000110871.14	e739785	COQ5	-0.0666104984763775	-0.568902565038112	-2.0579168875441898	0.0402848877281912	0.23125011621019	-4.120407928733471	0	Exon
ENSG00000110871.14	e739794	COQ5	-0.0666104984763775	-0.568902565038112	-2.0579168875441898	0.0402848877281912	0.23125011621019	-4.120407928733471	0	Exon
ENSG00000110871.14	e739801	COQ5	-0.0666104984763775	-0.568902565038112	-2.0579168875441898	0.0402848877281912	0.23125011621019	-4.120407928733471	0	Exon
ENSG00000110871.14	e739805	COQ5	-0.0666104984763775	-0.568902565038112	-2.0579168875441898	0.0402848877281912	0.23125011621019	-4.120407928733471	0	Exon
ENSG00000110921.12	e733516	MVK	-0.0786603261934135	-0.868016037159563	-2.0578965887401797	0.0402868475136597	0.231256134172529	-4.05271957110457	0	Exon
ENSG00000178404.9	e979114	CEP295NL	-0.0543607388540139	1.25686545839688	-2.05789251499615	0.0402872408305697	0.231256134172529	-4.4186780352292105	0	Exon
ENSG00000173575.19	e850939	CHD2	0.0500848919418159	0.49475458059577204	2.05787142086978	0.0402892775048373	0.231258961039558	-4.31471500950273	0	Exon
ENSG00000144283.21	e161015	PKP4	-0.0755789353754089	2.0676652517366003	-2.05786778299317	0.0402896287569586	0.231258961039558	-4.496435712973019	0	Exon
ENSG00000124356.15	e134875	STAMBP	-0.0614211842768866	-0.210938305730848	-2.05786714414448	0.0402896904407268	0.231258961039558	-4.18354935104185	0	Exon
ENSG00000128573.23	e465148	FOXP2	0.0858008059525712	-1.27891107050771	2.0578385353091297	0.0402924528372761	0.23127107213558898	-3.97630334943058	0	Exon
ENSG00000214719.11	e936575		0.0689243604914584	-0.593763797708177	2.05781852371312	0.0402943852020564	0.231278418690916	-4.11163882359286	0	Exon
ENSG00000183337.16	e1149641	BCOR	0.0885339672308329	-1.03152727393565	2.05780515508661	0.040295676150702	0.23128053254104897	-4.023154552575701	0	Exon
ENSG00000266916.5	e1045649	ZNF793-AS1	-0.0984084157324833	-1.90375853988906	-2.0577951631463103	0.0402966410508138	0.23128053254104897	-3.85127873671722	0	Exon
ENSG00000116337.15	e54821	AMPD2	-0.0571198521946349	1.2806768176566399	-2.0577944407733204	0.0402967108095767	0.23128053254104897	-4.42217357256689	0	Exon
ENSG00000070371.15	e1118520	CLTCL1	0.0850416384620748	-1.34590389575385	2.05778265605784	0.040297848861079004	0.231283319628256	-3.96061073783215	0	Exon
ENSG00000185252.18	e1120230	ZNF74	-0.0774775190536997	-1.2054651572981498	-2.05776697802558	0.0402993629331053	0.23128826470236896	-3.9763469153216	0	Exon
ENSG00000104728.15	e481748	ARHGEF10	-0.0687220896869376	0.0768493026744718	-2.0577569370378	0.040300332645206	0.23128960613960697	-4.23830546646025	0	Exon
ENSG00000095059.15	e1025403	DHPS	-0.0398001614760539	0.883482602480246	-2.05775104586675	0.0403009015964712	0.23128960613960697	-4.37029150942012	0	Exon
ENSG00000183831.6	e83199	ANKRD45	0.0651061188173335	0.760015247010611	2.05773465916157	0.0403024842102612	0.231294944231227	-4.35878530272713	0	Exon
ENSG00000048028.11	e667383	USP28	-0.0969352907453032	-1.6877732509743602	-2.0577105347151003	0.040304814224693	0.23130457139407	-3.88313497872693	0	Exon
ENSG00000048052.21	e430585	HDAC9	-0.12074593842054301	-2.48338236839599	-2.05769177390696	0.0403066262814451	0.23131122579533897	-3.7654329941703395	0	Exon
ENSG00000022556.15	e1072875	NLRP2	0.309558361413873	-3.3789202988833904	2.0576739739771	0.0403083455936336	0.23131734774828303	-3.71699711875056	0	Exon
ENSG00000165959.11	e801059	CLMN	-0.0859752138427125	-0.33627508103235104	-2.05766338518857	0.0403093684044284	0.23131947255785504	-4.15738539800102	0	Exon
ENSG00000091127.13	e462655	PUS7	-0.0750044947317105	-1.28005435205344	-2.057655230865	0.0403101560761831	0.23132024795081602	-3.9676940784843904	0	Exon
ENSG00000121892.14	e285327	PDS5A	-0.0911741439640174	-1.87653863228722	-2.05761809709514	0.0403137432005734	0.231323478174617	-3.85055611353495	0	Exon
ENSG00000070526.14	e976714	ST6GALNAC1	-0.18580433828892998	-2.94175180380073	-2.0576109486513103	0.0403144337718679	0.231323478174617	-3.7273951410228103	0	Exon
ENSG00000113790.10	e267363	EHHADH	0.12310376962118902	-2.5659734562388996	2.05760070271383	0.0403154235923147	0.231323478174617	-3.75948550294224	0	Exon
ENSG00000164418.19	e405673	GRIK2	0.0753315250856704	-0.7613825592600021	2.0575996176735902	0.0403155284150732	0.231323478174617	-4.08450834977332	0	Exon
ENSG00000107518.16	e602265	ATRNL1	0.0624234293853995	2.6827305691128798	2.05759853464896	0.0403156330433407	0.231323478174617	-4.53762520234183	0	Exon
ENSG00000143742.12	e100608	SRP9	0.0388381242388526	2.91557947541445	2.05759842337018	0.0403156437937148	0.231323478174617	-4.5590956683407	0	Exon
ENSG00000143742.12	e100611	SRP9	0.0388389079848165	2.9155578578331203	2.0575948743218797	0.0403159866599823	0.231323478174617	-4.55910090831535	0	Exon
ENSG00000146707.14	e448284	POMZP3	-0.182154224380124	-1.25725514324965	-2.0575866001226	0.0403167860230235	0.231323478174617	-3.9630480318078103	0	Exon
ENSG00000076321.10	e83211	KLHL20	0.0555288161426326	-0.29223077222410304	2.05758322651648	0.0403171119479854	0.231323478174617	-4.17483427857005	0	Exon
ENSG00000148737.16	e601109	TCF7L2	0.0979211701825073	-1.84998184439328	2.05757013947224	0.0403183763119531	0.231323478174617	-3.86085074217502	0	Exon
ENSG00000072952.18	e618979	MRVI1	0.0815948138192604	0.11611760584896101	2.05756882037927	0.0403185037538803	0.231323478174617	-4.250975712148279	0	Exon
ENSG00000163576.17	e207752	EFHB	0.366135492894639	-3.1526911836295097	2.05756672337358	0.0403187063532288	0.231323478174617	-3.7334577695793096	0	Exon
ENSG00000156299.13	e1106310	TIAM1	-0.0693239336104143	-0.300717681505907	-2.05753929484858	0.0403213564026254	0.231323478174617	-4.17440061598811	0	Exon
ENSG00000008988.9	e499383	RPS20	0.0312006505812145	4.97360949257764	2.05753153689949	0.0403221059757879	0.231323478174617	-4.67219329385325	0	Exon
ENSG00000204852.15	e734691	TCTN1	0.0725825813312988	-0.507028638485539	2.05753141961198	0.0403221173081996	0.231323478174617	-4.12778331016625	0	Exon
ENSG00000135723.13	e895056	FHOD1	0.11398252711166401	-2.0546822690599598	2.05752311435718	0.0403229197753887	0.231323478174617	-3.8300642866145496	0	Exon
ENSG00000169908.11	e255451	TM4SF1	-0.16193270174455401	0.0104161938615815	-2.05752210142257	0.0403230176477035	0.231323478174617	-4.22573244957882	0	Exon
ENSG00000083168.9	e496138	KAT6A	0.0562355149670803	-0.3988661530393379	2.05751552817945	0.0403236527760664	0.231323478174617	-4.154089009912529	0	Exon
ENSG00000136856.17	e553331	SLC2A8	-0.0494468254492811	1.03860968333386	-2.05751026252076	0.0403241615674662	0.231323478174617	-4.39364591979197	0	Exon
ENSG00000143742.12	e100602	SRP9	0.0388388672046627	2.9156049417132097	2.0575033840378403	0.0403248262053615	0.231323478174617	-4.55928786680183	0	Exon
ENSG00000143951.15	e129417	WDPCP	0.0602300006908963	-0.428613587726286	2.05750180493956	0.0403249787880786	0.231323478174617	-4.14139331298756	0	Exon
ENSG00000133731.9	e504554	IMPA1	0.0519531647886192	0.49367924398856106	2.0575008056583703	0.0403250753453614	0.231323478174617	-4.31596785431749	0	Exon
ENSG00000129244.8	e921123	ATP1B2	0.0901896937383158	3.2240627771242596	2.05749099207095	0.0403260236107748	0.231325174439535	-4.58078359246681	0	Exon
ENSG00000168096.14	e864698	ANKS3	-0.0966036620496313	-1.9261188770870301	-2.0574810949729403	0.0403269799648613	0.23132608575453603	-3.84288002830112	0	Exon
ENSG00000114439.18	e238748	BBX	-0.0417309598322405	1.1654496366535	-2.05747584148708	0.0403274876157209	0.23132608575453603	-4.406595246921309	0	Exon
ENSG00000083290.19	e931525	ULK2	0.122492743920893	-2.4082932498879104	2.05744703656671	0.0403302711676294	0.231338309274537	-3.77881127482384	0	Exon
ENSG00000166592.11	e894022	RRAD	-0.264723119414156	-3.5003158845669597	-2.05743220712378	0.0403317042686726	0.23134278620842103	-3.7076491566128302	0	Exon
ENSG00000079805.16	e1022562	DNM2	-0.0591756785164897	0.487670070004815	-2.05740701127984	0.0403341392667066	0.23134570310558497	-4.31153871579112	0	Exon
ENSG00000197818.11	e1096442	SLC9A8	0.0880887418380521	-1.59727534574249	2.05740573250963	0.0403342628540345	0.23134570310558497	-3.90992868229379	0	Exon
ENSG00000204314.10	e385241	PRRT1	-0.149851773306367	-3.1170759624163904	-2.05740244492968	0.0403345805851733	0.23134570310558497	-3.7172361713537403	0	Exon
ENSG00000148488.15	e571458	ST8SIA6	-0.115329601305649	-0.4103278993989	-2.05739993364275	0.0403348232922058	0.23134570310558497	-4.14470155249494	0	Exon
ENSG00000167772.11	e1018701	ANGPTL4	0.210369505205841	-0.12144476748361001	2.0573868881845097	0.0403360841097821	0.231349191419078	-4.21981099822518	0	Exon
ENSG00000125458.6	e972396	NT5C	-0.095175165316025	-1.92712142141075	-2.05735873574796	0.0403388051010821	0.23136105436781398	-3.84635075171664	0	Exon
ENSG00000137494.13	e658373	ANKRD42	0.0638268677442037	-0.364109454594279	2.05734553928403	0.0403400806204452	0.23136462664000101	-4.1614927042422405	0	Exon
ENSG00000165671.18	e367930	NSD1	0.0344513228697315	1.9047693225027902	2.05733561922981	0.0403410394772762	0.23136502793622502	-4.48840193517695	0	Exon
ENSG00000006125.16	e939578	AP2B1	0.0399904969087321	1.02326933246111	2.0573297371828403	0.0403416080358437	0.23136502793622502	-4.3928246400317095	0	Exon
ENSG00000104320.13	e506074	NBN	0.0601462607327762	-0.326406032677114	2.0573245583512603	0.0403421086272708	0.23136502793622502	-4.17095726774851	0	Exon
ENSG00000111666.10	e729551	CHPT1	0.0520116763975226	1.87690913448479	2.05729710486011	0.0403447623995561	0.231376504169268	-4.48402702415086	0	Exon
ENSG00000244257.5	e870442	PKD1P1	0.19721774363063196	-2.73405421471402	2.0572846276631997	0.0403459685480822	0.231377832149615	-3.7436483075230496	0	Exon
ENSG00000180638.17	e931290	SLC47A2	0.44827101192259206	-3.86786592339686	2.05728120528892	0.0403462993883074	0.231377832149615	-3.7084569996916605	0	Exon
ENSG00000151322.18	e776911	NPAS3	0.0559388912821158	0.08312383487176202	2.05725053492207	0.0403492643895265	0.23139109242439101	-4.244289980962621	0	Exon
ENSG00000166206.14	e810307	GABRB3	0.0628111254911828	0.624662258927645	2.05721716479054	0.0403524905962377	0.23140585018211302	-4.34081350017408	0	Exon
ENSG00000239650.4	e398268	GUSBP4	-0.0881275824880267	-1.64941144496977	-2.0571946641747	0.040354666067864996	0.231409039558169	-3.89310476044244	0	Exon
ENSG00000124444.15	e1055047	ZNF576	-0.0420939164724792	1.6322671141846898	-2.05718943253016	0.0403551719036276	0.231409039558169	-4.46011931151764	0	Exon
ENSG00000111181.12	e678255	SLC6A12	-0.0938715813092245	-0.559325079950708	-2.05718794611195	0.0403553156229946	0.231409039558169	-4.12279114185552	0	Exon
ENSG00000170667.14	e460603	RASA4B	-0.18239411388956503	-2.0346079777781103	-2.0571806890444497	0.0403560173033418	0.231409039558169	-3.83100497876773	0	Exon
ENSG00000268400.5	e1017438		0.16414466439612	-3.10458436987164	2.0571715279942597	0.0403569030931625	0.231409039558169	-3.72158045586287	0	Exon
ENSG00000075711.20	e272977	DLG1	-0.0418891689247103	2.44576666521482	-2.05716644478124	0.0403573946005403	0.231409039558169	-4.52783212229774	0	Exon
ENSG00000006071.12	e621536	ABCC8	0.158261233024254	-3.3555461195213803	2.0571641511034797	0.0403576163831053	0.231409039558169	-3.71081314427459	0	Exon
ENSG00000133056.13	e92686	PIK3C2B	-0.0804719857134452	-1.06990722054897	-2.05715473622446	0.040358526746798	0.23141051637479101	-4.00960725390222	0	Exon
ENSG00000197930.12	e781955	ERO1A	0.0669617173296367	-0.209191587231974	2.0571403098739798	0.0403599217243652	0.231414295664832	-4.19470093934448	0	Exon
ENSG00000165801.9	e768248	ARHGEF40	-0.0770017727894029	-0.8829512598144961	-2.05713441758082	0.0403604915002842	0.231414295664832	-4.0461897955923805	0	Exon
ENSG00000104093.13	e826111	DMXL2	0.0532082110486603	0.686655051076444	2.0571238883149903	0.0403615096815639	0.23141639050673102	-4.34752127825843	0	Exon
ENSG00000082153.17	e177834	BZW1	-0.0443438095253824	1.46713607929477	-2.05709561721553	0.040364243608483	0.23142410145447198	-4.44028159514056	0	Exon
ENSG00000151726.13	e317935	ACSL1	-0.0742022930385444	0.764275989039302	-2.05707839187046	0.0403659094446407	0.23142410145447198	-4.351365261056549	0	Exon
ENSG00000273749.4	e808872	CYFIP1	0.05390715680133	1.05995129882883	2.0570693050527398	0.0403667882401388	0.23142410145447198	-4.40033643528713	0	Exon
ENSG00000196576.14	e1141528	PLXNB2	0.0702957064329352	-0.558834344974953	2.05705988635207	0.0403676991495698	0.23142410145447198	-4.12411269032448	0	Exon
ENSG00000234745.9	e381772	HLA-B	-0.0814781675250064	3.0132765123843903	-2.0570596418384497	0.0403677227974123	0.23142410145447198	-4.56858248024618	0	Exon
ENSG00000162434.11	e42654	JAK1	0.0429570574702919	0.9330658748944309	2.05705917165649	0.0403677682705341	0.23142410145447198	-4.38268741899168	0	Exon
ENSG00000114316.12	e221867	USP4	-0.124287011931401	-2.56869143651793	-2.0570563628524803	0.0403680399217712	0.23142410145447198	-3.75950216259234	0	Exon
ENSG00000165795.22	e767824	NDRG2	-0.0501668214313733	3.59958985054389	-2.05705597614946	0.0403680773215674	0.23142410145447198	-4.59989904996195	0	Exon
ENSG00000156030.13	e792053	ELMSAN1	0.0712984307301459	-0.0957921727362788	2.05702988151158	0.0403706011200229	0.23143438949925896	-4.2140624315896	0	Exon
ENSG00000104897.9	e1010260	SF3A2	-0.0978159562918473	-1.77491251273103	-2.05702392072038	0.0403711776494808	0.23143438949925896	-3.8662056548848396	0	Exon
ENSG00000065243.19	e48313	PKN2	-0.0402201479513514	0.970619861641799	-2.05701155379316	0.0403723738046322	0.231437503891441	-4.38434987268177	0	Exon
ENSG00000141837.19	e1027889	CACNA1A	0.0528895082619538	0.526262845051802	2.05695154609908	0.0403781783031232	0.231463826194399	-4.32424102337927	0	Exon
ENSG00000099364.16	e882675	FBXL19	-0.0679175904526536	0.648721119986957	-2.05693919886921	0.0403793727293805	0.231463826194399	-4.33879340010647	0	Exon
ENSG00000163703.17	e203225	CRELD1	-0.0538016402271614	1.87772639024309	-2.05693743316154	0.0403795435399985	0.231463826194399	-4.48324003483708	0	Exon
ENSG00000036257.12	e189770	CUL3	0.0480608679729477	0.5839130723675	2.0569370836965	0.0403795773465389	0.231463826194399	-4.331514828068681	0	Exon
ENSG00000261121.1	e283002		-0.11392077032301899	-0.8097852585018441	-2.05689450299242	0.0403836966979913	0.231483695934599	-4.06883505127868	0	Exon
ENSG00000151572.16	e728845	ANO4	-0.103413151063306	-0.896754032106701	-2.05687604410525	0.0403854825627031	0.231490189451349	-4.04700133801686	0	Exon
ENSG00000197601.12	e620213	FAR1	-0.0541208639666444	1.69652728124926	-2.05686276088108	0.0403867677327635	0.231493812815288	-4.46452886905279	0	Exon
ENSG00000076513.16	e734136	ANKRD13A	-0.066238551522037	-0.203460534477462	-2.05684499162505	0.0403884869869667	0.23149992415837803	-4.1915575299795895	0	Exon
ENSG00000107537.13	e570030	PHYH	0.0656661978998178	-0.0509529856713592	2.0568309236535502	0.0403898481696922	0.231501410211024	-4.22154728742428	0	Exon
ENSG00000126351.12	e944484	THRA	-0.0475824065231002	3.9128489842632996	-2.0568288131702097	0.0403900523782986	0.231501410211024	-4.618736783026111	0	Exon
ENSG00000254343.2	e513621		-0.0929898135669683	-0.49298463716630697	-2.0568217060958798	0.0403907400593427	0.231501608620102	-4.13056875248235	0	Exon
ENSG00000178078.11	e1012844	STAP2	0.139135242412131	-2.6986762103750803	2.05680034393909	0.0403928071232388	0.23150971289885502	-3.7543029757817594	0	Exon
ENSG00000198176.12	e765624	TFDP1	-0.0447130537260708	0.815610935056368	-2.05678670374678	0.040394127034691	0.231513534711276	-4.36293991149182	0	Exon
ENSG00000240775.1	e307241		0.18118860860190303	-3.1681835960235296	2.05673413465865	0.04039921429625799	0.23153894811416198	-3.7223378143895696	0	Exon
ENSG00000139624.12	e703834	CERS5	0.0774296543529589	-0.7768433766986841	2.05669657365495	0.0404028495164789	0.23155543721885502	-4.0764450661465	0	Exon
ENSG00000069535.13	e1150698	MAOB	0.0805760981110879	0.8616758929060631	2.05669090906727	0.0404033977694341	0.23155543721885502	-4.37327423315126	0	Exon
ENSG00000132824.13	e1093018	SERINC3	-0.0446817936441952	2.22379201182257	-2.05666534120102	0.0404058724605205	0.23156441857493804	-4.5123996720021	0	Exon
ENSG00000131089.14	e1157387	ARHGEF9	0.0454866916338573	5.822490026657691	2.05666121976951	0.0404062713822949	0.23156441857493804	-4.718418826525269	0	Exon
ENSG00000128805.14	e579491	ARHGAP22	-0.096904288173999	-0.8089490432110891	-2.05659924180707	0.0404122707602028	0.23159350603991502	-4.07054059699635	0	Exon
ENSG00000174227.15	e274325	PIGG	0.0595674724408513	0.0143008349483624	2.05659528729921	0.0404126535766281	0.23159350603991502	-4.23535755429203	0	Exon
ENSG00000102804.14	e754742	TSC22D1	0.0567193993606409	6.28699767306367	2.05656622752282	0.0404154668051191	0.23159837367976396	-4.740925225578071	0	Exon
ENSG00000126215.13	e805566	XRCC3	0.153950950379208	-3.2777751279981	2.05655628567273	0.0404164292973197	0.23159837367976396	-3.71287246607997	0	Exon
ENSG00000177830.17	e610916	CHID1	-0.0514458875296012	0.501825172876126	-2.0565463702169	0.0404173892536697	0.23159837367976396	-4.31591814001403	0	Exon
ENSG00000177830.17	e610930	CHID1	-0.0514458875296012	0.501825172876126	-2.0565463702169	0.0404173892536697	0.23159837367976396	-4.31591814001403	0	Exon
ENSG00000156171.14	e55918	DRAM2	0.0481436268543256	1.23104660810332	2.0565462172474	0.040417404063433	0.23159837367976396	-4.41886718431252	0	Exon
ENSG00000205531.12	e613268	NAP1L4	0.0335440714515186	2.09655066647715	2.05653989583113	0.040418016076248	0.23159837367976396	-4.50317481481361	0	Exon
ENSG00000104872.10	e1063618	PIH1D1	-0.0679833197970423	-0.501783989477895	-2.05653927343758	0.0404180763341888	0.23159837367976396	-4.13385895575562	0	Exon
ENSG00000100330.15	e1127636	MTMR3	0.0508287863015713	0.26527806147177396	2.05649621196209	0.0404222455795151	0.23161724659507602	-4.27977008065146	0	Exon
ENSG00000033170.16	e787917	FUT8	-0.11978392530299499	-1.75854447053192	-2.0564868797795	0.0404231491769097	0.23161724659507602	-3.8814520179101097	0	Exon
ENSG00000165533.18	e797194	TTC8	0.0617450980572195	-0.287639094060757	2.05647985340606	0.0404238295235033	0.23161724659507602	-4.18196253659675	0	Exon
ENSG00000125826.19	e1077445	RBCK1	-0.0594121696868276	-0.11922234101439999	-2.05647675936703	0.0404241291148427	0.23161724659507602	-4.2049024996835795	0	Exon
ENSG00000139146.13	e695487	FAM60A	0.158930260125007	-3.3717543625596202	2.0564715147171997	0.0404246369510437	0.23161724659507602	-3.7132016937087102	0	Exon
ENSG00000157985.18	e194714	AGAP1	-0.0516186445365274	0.492996830216055	-2.05645848775009	0.0404258983677142	0.23162073028736302	-4.31427243259043	0	Exon
ENSG00000171224.8	e584669	C10orf35	-0.0882456244170116	-1.72730346970074	-2.05644752545701	0.040426959885512	0.23162306856226197	-3.89421131263276	0	Exon
ENSG00000231952.3	e435124	DPY19L1P2	0.11199817730981698	-2.08060212203338	2.05642708050216	0.0404289397065433	0.23162904209249802	-3.8279902239062595	0	Exon
ENSG00000053900.10	e283323	ANAPC4	0.0889154908354116	-1.64724118398841	2.05642142554556	0.0404294873281945	0.23162904209249802	-3.90051998790523	0	Exon
ENSG00000158352.15	e1154803	SHROOM4	-0.0992018511124778	-1.35067429932015	-2.05641268146529	0.0404303341106372	0.23162904209249802	-3.96078373484133	0	Exon
ENSG00000103740.9	e843050	ACSBG1	0.16496647915273902	-2.63404981053849	2.05639981716198	0.0404315799256144	0.23162904209249802	-3.76187268689456	0	Exon
ENSG00000070526.14	e976740	ST6GALNAC1	-0.18558082838777698	-2.94319212144248	-2.05639865824436	0.0404316921600302	0.23162904209249802	-3.72931352618015	0	Exon
ENSG00000137070.17	e531843	IL11RA	-0.08966291218353697	-1.00580392883166	-2.05639602290631	0.0404319473781462	0.23162904209249802	-4.02167836425793	0	Exon
ENSG00000258736.1	e806044		-0.18042788356664602	-3.58634913703821	-2.0563895271714	0.040432576460498006	0.23162904209249802	-3.7086099314873797	0	Exon
ENSG00000169683.7	e983267	LRRC45	-0.0959144071685138	-1.71735709813548	-2.05637817471985	0.0404336759137482	0.23163159725084498	-3.88172079671717	0	Exon
ENSG00000107742.12	e585903	SPOCK2	0.0463622122315125	6.59867046556008	2.05636867598075	0.0404345958596778	0.231633124003198	-4.75706258352561	0	Exon
ENSG00000130653.15	e565276	PNPLA7	-0.12255879439901199	-1.87160478277318	-2.0563349846187	0.0404378589871084	0.23164718849413604	-3.86085346321827	0	Exon
ENSG00000164631.18	e428126	ZNF12	0.07725251728087201	-0.965258190299283	2.05632983308216	0.0404383579513777	0.23164718849413604	-4.04126164117051	0	Exon
ENSG00000204179.10	e578730	PTPN20	0.14167320680968803	0.588236286140412	2.0563212959231003	0.040439184849672995	0.23164818191484499	-4.33638375463862	0	Exon
ENSG00000166444.18	e617627	ST5	0.0980216345565699	-1.65911428015027	2.05630922828962	0.0404403537297537	0.23165113424943	-3.89778472812075	0	Exon
ENSG00000136717.14	e151817	BIN1	-0.0603041782513543	1.5945974699557	-2.05628873756761	0.0404423385424193	0.23165876025223398	-4.45907402677996	0	Exon
ENSG00000123146.19	e1028674	ADGRE5	-0.11742593369163601	-1.8856565729127601	-2.0562781741815503	0.0404433617863139	0.23166087811171301	-3.8628633265179197	0	Exon
ENSG00000136715.17	e152658	SAP130	-0.0572323504875443	-0.199593112049499	-2.05624284525003	0.0404467841552961	0.23167673794642102	-4.19259921488679	0	Exon
ENSG00000262223.6	e981555		-0.12092426694601	-0.548445911945882	-2.05622772666991	0.0404482487911737	0.231679038387524	-4.11856329413559	0	Exon
ENSG00000127191.17	e563494	TRAF2	-0.0519911810349559	0.7690884279615	-2.05622520689019	0.0404484929031283	0.231679038387524	-4.35861999362322	0	Exon
ENSG00000075340.22	e132794	ADD2	0.0569409210066095	1.67824330919903	2.05621219182067	0.0404497538007957	0.23167990970326102	-4.464086569663	0	Exon
ENSG00000167210.16	e997455	LOXHD1	0.12967621993218598	-2.2460220459344904	2.05620553480678	0.0404503987440751	0.23167990970326102	-3.82587942085568	0	Exon
ENSG00000136536.14	e161546	MARCH7	0.0476108971619526	1.95500152258968	2.0562002398439	0.0404509117356944	0.23167990970326102	-4.49504065781927	0	Exon
ENSG00000132824.13	e1093029	SERINC3	-0.0446700521437337	2.2238011889264704	-2.0561966524595703	0.0404512592952139	0.23167990970326102	-4.513337893266151	0	Exon
ENSG00000122779.17	e472560	TRIM24	-0.0675362079078298	-0.735540230982324	-2.05616784053489	0.0404540507969154	0.23169215427577106	-4.08492510868376	0	Exon
ENSG00000068831.18	e641649	RASGRP2	-0.054621046546809	1.6498940427904698	-2.05615105637646	0.0404556770396978	0.23169772478257197	-4.46067631106068	0	Exon
ENSG00000172915.18	e752056	NBEA	0.0441194122971113	2.27932588418108	2.0561245708133997	0.0404582433796087	0.231703541359335	-4.51758451959053	0	Exon
ENSG00000082898.16	e128894	XPO1	0.0400759077495191	3.5127207734326404	2.05612217068871	0.0404584759484669	0.231703541359335	-4.59817957631856	0	Exon
ENSG00000135540.11	e415527	NHSL1	0.06526178256045499	-0.21856404697127302	2.0561203378558504	0.0404586535482746	0.231703541359335	-4.18993870166381	0	Exon
ENSG00000039650.10	e1065588	PNKP	-0.0622339131812017	-0.290467514360999	-2.0561124050722	0.0404594222353215	0.231704200246982	-4.1713861700987405	0	Exon
ENSG00000052749.13	e595078	RRP12	0.0727180653557384	-0.501464761988047	2.05610205623958	0.0404604250562955	0.23170619993668698	-4.1444475271420895	0	Exon
ENSG00000164953.15	e507333	TMEM67	0.0868127032171091	-0.7819476987067879	2.05609376390593	0.0404612286139945	0.231707058451912	-4.07678956044652	0	Exon
ENSG00000197043.13	e360855	ANXA6	0.0420838681676968	2.87686123427212	2.0560775665433297	0.0404627982373223	0.231712303853788	-4.55972897977821	0	Exon
ENSG00000121904.17	e24694	CSMD2	-0.09817224032995699	-1.8098851947710202	-2.05606434855686	0.0404640791793204	0.231715895964354	-3.87356814462929	0	Exon
ENSG00000103599.19	e834454	IQCH	0.0965629615373183	-1.26297395086313	2.05604955526242	0.0404655128237897	0.231720288615632	-3.9770094209299507	0	Exon
ENSG00000131018.22	e418552	SYNE1	0.057925691173950994	1.1377726194916498	2.05604294322415	0.040466153622157996	0.231720288615632	-4.41375402318727	0	Exon
ENSG00000105519.14	e1014906	CAPS	0.286986006834658	-1.08463458750734	2.0560317305910902	0.0404672403018192	0.231722768041714	-4.04765959338377	0	Exon
ENSG00000163702.18	e202912	IL17RC	-0.11806063025411499	-2.63918357708058	-2.05601182606877	0.0404691694227961	0.23172655005970802	-3.7488664319911598	0	Exon
ENSG00000006128.11	e454579	TAC1	-0.0800361138140657	2.61780250960463	-2.05601142620039	0.0404692081783332	0.23172655005970802	-4.53240617740177	0	Exon
ENSG00000110080.18	e675907	ST3GAL4	-0.09621859562136699	-0.945585075576675	-2.05597607111112	0.0404726349444053	0.23174242837499398	-4.03576050639748	0	Exon
ENSG00000065154.11	e605541	OAT	-0.0383430224296117	2.47022901660095	-2.05591943529377	0.0404781248441627	0.23176723082713802	-4.53109318574422	0	Exon
ENSG00000138964.16	e1138644	PARVG	0.172380794222629	-3.160867951802	2.05591789463519	0.0404782741942225	0.23176723082713802	-3.7254087384768395	0	Exon
ENSG00000078177.13	e285420	N4BP2	0.124224445568687	-2.38279580187945	2.05583838741508	0.0404859821895038	0.23180762043620395	-3.7929169384788297	0	Exon
ENSG00000164054.15	e219249	SHISA5	0.0576497764733801	-0.13794895844884802	2.0558254119918997	0.0404872402378724	0.231808632428999	-4.2129547565889505	0	Exon
ENSG00000173531.15	e222716	MST1	0.141365024328787	-3.0321668942564397	2.05582307529369	0.0404874667989028	0.231808632428999	-3.72604197499112	0	Exon
ENSG00000176225.12	e1003878	RTTN	0.0724438466509637	-0.711925016181888	2.05581161909451	0.0404885775819596	0.231811248068173	-4.0904647738488	0	Exon
ENSG00000164292.12	e341557	RHOBTB3	0.0547234468437267	1.72385967184475	2.05580253484096	0.0404894584016812	0.23181254702370896	-4.474339663866349	0	Exon
ENSG00000136718.9	e153311	IMP4	-0.0622079581404313	-0.507055134096707	-2.0557714631378703	0.0404924712732249	0.231826052284335	-4.12955842426899	0	Exon
ENSG00000100359.20	e1135912	SGSM3	-0.0468502770140281	0.649144637148024	-2.05568289380409	0.0405010604569343	0.23186828553291802	-4.34227872565335	0	Exon
ENSG00000183960.8	e207691	KCNH8	-0.0792423207235749	-0.21511955013642603	-2.05568190614193	0.0405011562461395	0.23186828553291802	-4.18510913732634	0	Exon
ENSG00000132824.13	e1093039	SERINC3	-0.0446593878102605	2.22378498367734	-2.05565644349827	0.0405036258275769	0.23187867896460898	-4.51441711728418	0	Exon
ENSG00000136153.19	e759314	LMO7	0.0628200270426518	2.46060831328449	2.05557562667583	0.0405114649720857	0.231917225315792	-4.5333377674510995	0	Exon
ENSG00000148848.14	e606357	ADAM12	-0.171162651600404	-3.277700337192	-2.05556637918178	0.0405123620513571	0.231917225315792	-3.7193772418166695	0	Exon
ENSG00000135447.16	e709858	PPP1R1A	0.065547506873401	1.8618076528721499	2.05555993777157	0.0405129869285327	0.231917225315792	-4.4824441384067	0	Exon
ENSG00000177380.13	e1062858	PPFIA3	0.0676307244473889	-0.564490691618094	2.0555583948239398	0.0405131366101352	0.231917225315792	-4.12785681315235	0	Exon
ENSG00000257246.1	e704930	PHBP19	0.0765278174282861	-1.1246097279826899	2.0555463573011004	0.0405143043883602	0.231917225315792	-4.01881020994903	0	Exon
ENSG00000196136.16	e800820	SERPINA3	0.314025657591989	0.0551615875288345	2.05554433884154	0.0405145002049678	0.231917225315792	-4.26473638863285	0	Exon
ENSG00000128573.23	e465436	FOXP2	0.0857288577199194	-1.2787687447934801	2.05553981986303	0.0405149386070809	0.231917225315792	-3.98070816936187	0	Exon
ENSG00000136928.6	e545136	GABBR2	-0.0875300834607679	-1.30949341313158	-2.05552703180421	0.0405161792438489	0.23192058195413698	-3.96965903661457	0	Exon
ENSG00000135482.6	e711801	ZC3H10	-0.0866107484213962	-1.6688768212501202	-2.0555010485210903	0.0405187001182478	0.231931266634647	-3.8984987131059903	0	Exon
ENSG00000073921.17	e659385	PICALM	-0.0395686001501026	3.18757906156167	-2.0554701404199602	0.0405216989678467	0.23194261813844397	-4.57927111271926	0	Exon
ENSG00000101680.13	e987893	LAMA1	0.133490416760817	-2.31226532668975	2.0554604312315403	0.0405226410380455	0.23194261813844397	-3.80092504441464	0	Exon
ENSG00000105519.14	e1014901	CAPS	0.273461508846004	-0.46572954871602296	2.05546037837071	0.040522646167116	0.23194261813844397	-4.16606806706735	0	Exon
ENSG00000117477.12	e81615	CCDC181	0.0582011352083154	1.01794242426154	2.05545290061719	0.0405233717368119	0.23194302601397898	-4.3962474820762205	0	Exon
ENSG00000110080.18	e675911	ST3GAL4	-0.096252389431751	-0.946918184245444	-2.05543691497666	0.0405249228675928	0.23194815905187197	-4.03647560198465	0	Exon
ENSG00000100982.11	e1094347	PCIF1	-0.11009787901278499	-2.16870197407997	-2.0554286243473996	0.0405257273501133	0.23194901848235897	-3.8090594022993898	0	Exon
ENSG00000106367.13	e459658	AP1S1	0.0704099683394725	0.377257029113008	2.05541792366776	0.0405267657123467	0.231951216474122	-4.30980173323641	0	Exon
ENSG00000143537.13	e70534	ADAM15	-0.0735720070160193	-0.161416992987352	-2.05540130501528	0.0405283783820177	0.231956701337642	-4.19965198245711	0	Exon
ENSG00000085382.11	e405807	HACE1	0.0598176311319625	-0.37566041575688	2.0553882594128896	0.0405296443621151	0.23196020184223498	-4.16564170082932	0	Exon
ENSG00000008988.9	e499400	RPS20	0.0304300036507606	5.008450098906089	2.05537580272106	0.0405308532241718	0.231961947711878	-4.67830027699335	0	Exon
ENSG00000100916.13	e778175	BRMS1L	0.051855386895174	0.0450645453190129	2.05537063860279	0.0405313543860231	0.231961947711878	-4.246514394220839	0	Exon
ENSG00000130159.13	e1024341	ECSIT	-0.105498301127544	-1.95896600181545	-2.05536488767796	0.0405319125018589	0.231961947711878	-3.85645860777842	0	Exon
ENSG00000167123.18	e555747	CERCAM	-0.129757923830755	2.40765324078796	-2.05535408692976	0.0405329607107053	0.23196420163272696	-4.52302012623305	0	Exon
ENSG00000251562.7	e644084	MALAT1	0.05014002554405699	8.00996268576377	2.0553194004099	0.040536327181399004	0.231979722339864	-4.82171167942886	0	Exon
ENSG00000156931.15	e267031	VPS8	0.0472033020865235	0.33279224173855604	2.05530846343914	0.0405373887091455	0.231982052120648	-4.29224720745811	0	Exon
ENSG00000100359.20	e1135940	SGSM3	-0.05354859669107401	0.533015728776611	-2.0552992326059196	0.040538284659877	0.23198343429908	-4.32496099898593	0	Exon
ENSG00000066044.14	e1018180	ELAVL1	-0.0468550677710473	0.203378151909097	-2.05523653282412	0.040544370787919996	0.232014517140023	-4.26923470773484	0	Exon
ENSG00000166851.14	e875491	PLK1	0.17918581968640301	-3.6651710146622003	2.05522180988963	0.0405458000230947	0.232018950412235	-3.7105751580228197	0	Exon
ENSG00000186001.12	e273771	LRCH3	-0.0587242638087272	-0.475315248721134	-2.05519920127022	0.0405479948479978	0.23202776447492302	-4.13317544280238	0	Exon
ENSG00000133640.18	e724407	LRRIQ1	0.24137322495773897	-3.59863240060282	2.0551537525148	0.0405524072791986	0.232049267855279	-3.7106999560403997	0	Exon
ENSG00000128487.16	e931686	SPECC1	-0.0586253273213013	0.337400718724344	-2.05513990211405	0.0405537520384213	0.232053216970779	-4.29019574298906	0	Exon
ENSG00000116985.11	e28440	BMP8B	-0.19720420784971499	-3.4538266499452597	-2.0551164799292	0.0405560262249829	0.23206248416269395	-3.7106542923181403	0	Exon
ENSG00000155438.11	e151453	NIFK	0.0535420671050502	0.5644361767535621	2.05510058563734	0.0405575695495351	0.23206756911426504	-4.3320399999987504	0	Exon
ENSG00000204179.10	e578710	PTPN20	0.14160125072933402	0.5893089032065141	2.05509189043849	0.0405584138683763	0.23206865430457604	-4.33898613183159	0	Exon
ENSG00000179364.13	e807042	PACS2	-0.0602827825939368	1.29336478481067	-2.05507523125929	0.0405600315452661	0.23207416441753	-4.42850649892355	0	Exon
ENSG00000170324.20	e579160	FRMPD2	0.149044607014555	-1.67095405287049	2.05503997688994	0.0405634550749865	0.232090006815537	-3.90633746721708	0	Exon
ENSG00000079156.16	e169484	OSBPL6	0.0828268889352381	-1.37856303812978	2.0550265700734602	0.0405647570670841	0.23209371019635397	-3.95829155265575	0	Exon
ENSG00000100462.15	e770189	PRMT5	0.0393948323718075	1.14739809980854	2.054990983678	0.040568213183495	0.232107105055142	-4.41169556376013	0	Exon
ENSG00000171863.12	e109676	RPS7	0.0415951080482084	3.1033468759512597	2.05498898055456	0.0405684077323624	0.232107105055142	-4.576221760940281	0	Exon
ENSG00000077327.15	e572546	SPAG6	0.38612196057534903	-3.71066389028777	2.0549624664845902	0.040570982926705	0.23211809233159097	-3.71214998074642	0	Exon
ENSG00000196628.14	e1000000	TCF4	-0.0900004425667741	-1.17617694148706	-2.0549382040752397	0.0405733395491179	0.23212782876160504	-3.99072610742566	0	Exon
ENSG00000160584.15	e668298	SIK3	-0.0578003424149749	0.3464642784437849	-2.05491469017454	0.0405756235796059	0.232131250215846	-4.2949372664012095	0	Exon
ENSG00000169129.14	e601917	AFAP1L2	-0.0700207288654073	1.05446308241748	-2.05491379728099	0.0405757103132711	0.232131250215846	-4.399954956682	0	Exon
ENSG00000125850.10	e1082693	OVOL2	-0.0555597094363827	0.0233750136724242	-2.05491182287268	0.0405759021034021	0.232131250215846	-4.23468668100558	0	Exon
ENSG00000171552.12	e1085451	BCL2L1	-0.037734721053719	2.86887971625077	-2.0548747174897097	0.0405795065906488	0.232148124617296	-4.56269469057101	0	Exon
ENSG00000151773.12	e754603	CCDC122	-0.12084032248861501	-2.13049443370828	-2.05483633994796	0.0405832349445057	0.232165707081467	-3.82023466789489	0	Exon
ENSG00000115685.14	e197843	PPP1R7	0.0552719162827282	0.798749816192793	2.0548191545996497	0.0405849045847078	0.23217151182439003	-4.36905776483695	0	Exon
ENSG00000075856.11	e732249	SART3	-0.0462683774114772	0.216180991136108	-2.0548067289245804	0.0405861118359133	0.23217467126299102	-4.27460666928622	0	Exon
ENSG00000178104.19	e63590	PDE4DIP	0.0781740648067827	0.172046849840212	2.05478719749747	0.0405880095281063	0.232181780234488	-4.26971841646614	0	Exon
ENSG00000116260.16	e85470	QSOX1	-0.0834157460824722	-1.18414696406554	-2.05476368962253	0.0405902936759305	0.232191099641953	-3.99720117359034	0	Exon
ENSG00000213585.10	e350628	VDAC1	0.0429591472074969	2.0647492866617303	2.05475688430099	0.0405909549369093	0.23219113540116698	-4.49912243239104	0	Exon
ENSG00000116991.10	e103888	SIPA1L2	0.0906995203184567	-1.43829256129549	2.05473167311904	0.040593404742479	0.232197443001409	-3.94559487338943	0	Exon
ENSG00000111181.12	e678266	SLC6A12	-0.0937171727956263	-0.559027643521183	-2.05472905308561	0.0405936593419847	0.232197443001409	-4.12766015484928	0	Exon
ENSG00000147586.9	e504170	MRPS28	-0.1473222990065	-3.40931812315014	-2.05472531391284	0.0405940226952517	0.232197443001409	-3.71487214906402	0	Exon
ENSG00000176383.8	e741704	B3GNT4	0.115308272093216	-2.37261341050557	2.0546883480062403	0.0405976149978072	0.232214243916766	-3.80224471212982	0	Exon
ENSG00000005812.10	e759708	FBXL3	-0.0391079165629143	1.3247681831271698	-2.05466697195132	0.040599692420697	0.232221403831494	-4.43071666589933	0	Exon
ENSG00000164953.15	e507332	TMEM67	0.098352164275829	-1.09237944161795	2.05466198649042	0.0406001769436244	0.232221403831494	-4.0164808047466405	0	Exon
ENSG00000243989.8	e226344	ACY1	-0.11852263063559401	-2.37114417149348	-2.05463554371614	0.0406027469247848	0.23222966389442	-3.7821221285565696	0	Exon
ENSG00000152969.17	e278901	JAKMIP1	0.0766059969987847	-0.317621895822237	2.05463009146291	0.0406032768481277	0.23222966389442	-4.18319130928913	0	Exon
ENSG00000121690.10	e625682	DEPDC7	-0.14960528083635402	-2.9662538325430203	-2.05462250109115	0.0406040145924034	0.23222966389442	-3.7361064704378597	0	Exon
ENSG00000035681.7	e499920	NSMAF	-0.0579278499467823	-0.543069978658351	-2.0546164958776	0.0406045982757092	0.23222966389442	-4.12677679476068	0	Exon
ENSG00000196743.8	e360918	GM2A	-0.0497588137064503	0.993973027852294	-2.0546134258310103	0.0406048966750076	0.23222966389442	-4.392275063653241	0	Exon
ENSG00000165164.13	e1149072	CFAP47	0.208594928509606	-2.8106873788264197	2.05458936817109	0.0406072350718361	0.232236461679978	-3.75052940174996	0	Exon
ENSG00000134343.12	e624136	ANO3	0.0695983906134995	2.97358721838705	2.05458771740884	0.0406073955295995	0.232236461679978	-4.56031761298643	0	Exon
ENSG00000151553.14	e602169	FAM160B1	0.0496327220345933	0.396917063270366	2.05454921210738	0.0406111384836597	0.232254120827635	-4.30805316692712	0	Exon
ENSG00000117266.15	e93765	CDK18	-0.0699045656654213	1.52303983384678	-2.05454078906327	0.0406119572949158	0.232255056573175	-4.45019835505926	0	Exon
ENSG00000136754.16	e573538	ABI1	0.0425794088645275	1.3986349175107	2.05452473364583	0.0406135180945647	0.23226023556531797	-4.441755103466099	0	Exon
ENSG00000118200.14	e89555	CAMSAP2	0.0396107760754774	1.25531670860215	2.0544894888286	0.0406169445375809	0.23227592892099697	-4.42442077386115	0	Exon
ENSG00000130561.16	e193732	SAG	0.174193115100167	-3.4921584398823	2.0544830270678003	0.0406175727659979	0.23227592892099697	-3.7172490749321003	0	Exon
ENSG00000163754.17	e255025	GYG1	0.0435012669308122	2.47102468904503	2.0544356938120902	0.0406221748747169	0.232298499096033	-4.537152013918321	0	Exon
ENSG00000274523.4	e446946	RCC1L	-0.0450630804602714	0.41115656349742397	-2.05442804139039	0.0406229189445785	0.232299006647345	-4.3060866374522595	0	Exon
ENSG00000169398.19	e518665	PTK2	-0.0621507733028338	0.14843652039838	-2.05438690649425	0.0406269188231339	0.23231813197107	-4.259077794385759	0	Exon
ENSG00000142549.9	e1068203	IGLON5	-0.188757490808108	-3.52299821916141	-2.05436908951386	0.0406286514162273	0.232324291800254	-3.7117092382662498	0	Exon
ENSG00000151150.21	e582507	ANK3	-0.0464269789265661	1.0908794763643401	-2.0543454188754198	0.0406309533392685	0.23233052986270603	-4.4046234258377694	0	Exon
ENSG00000132840.9	e337928	BHMT2	0.140500876586962	-1.98741787051032	2.0543443927686202	0.0406310531286475	0.23233052986270603	-3.8431656900884503	0	Exon
ENSG00000089053.12	e740865	ANAPC5	-0.0418940042294272	1.8641197466073	-2.05429875029831	0.0406354920917684	0.23235122978622197	-4.48492384107231	0	Exon
ENSG00000081803.15	e467173	CADPS2	-0.100016325242093	-1.36238699985412	-2.0542936910882603	0.0406359841511675	0.23235122978622197	-3.9528658101308	0	Exon
ENSG00000177200.15	e886947	CHD9	0.0381173785573471	1.7160814170043999	2.05424233496804	0.0406409793408208	0.232376043383242	-4.4761130139048095	0	Exon
ENSG00000132002.7	e1029068	DNAJB1	-0.26732956989671	-3.0376800034005997	-2.05423284320397	0.0406419026212357	0.23237757428769898	-3.7521432472726	0	Exon
ENSG00000109458.8	e309617	GAB1	-0.0548180468756472	1.7328220095182698	-2.05422060438764	0.0406430931385527	0.23237930766560502	-4.4741552176242	0	Exon
ENSG00000138069.16	e130160	RAB1A	0.0377733933555524	1.84232156803623	2.05421624846525	0.0406435168632454	0.23237930766560502	-4.4863082067658295	0	Exon
ENSG00000159388.5	e92119	BTG2	-0.15233160859761802	-0.0307486721400853	-2.0542036344854	0.0406447439161238	0.23238088058004897	-4.22846295196235	0	Exon
ENSG00000197959.13	e82815	DNM3	-0.0445598602037027	2.02771947886005	-2.05419994259838	0.0406451030585897	0.23238088058004897	-4.5013471297736105	0	Exon
ENSG00000172671.19	e577990	ZFAND4	0.174890004722355	-3.48121696323281	2.0541341023148303	0.040651508378189	0.232413068968263	-3.71363270993428	0	Exon
ENSG00000139974.15	e785527	SLC38A6	-0.08331156001143901	-0.876411531737205	-2.05412859384047	0.0406520443130406	0.232413068968263	-4.05215019611247	0	Exon
ENSG00000133265.10	e1073827	HSPBP1	0.0702616820777499	0.5546192593764481	2.0541079183369	0.0406540559441566	0.232419532115494	-4.33591824917439	0	Exon
ENSG00000145526.11	e323339	CDH18	-0.106369430709118	-2.1578041448480003	-2.05410349722429	0.0406544861090126	0.232419532115494	-3.8370539058468394	0	Exon
ENSG00000124641.15	e391910	MED20	-0.0944824063968773	-1.69487540622471	-2.05409268923866	0.0406555377193399	0.232421795739839	-3.8918097234514097	0	Exon
ENSG00000157601.13	e1111328	MX1	-0.0990876125287413	0.0136759316680424	-2.05405872046773	0.0406588430104906	0.23243591792908702	-4.23969140277403	0	Exon
ENSG00000055044.10	e179704	NOP58	-0.122679443403816	-1.9882198297105802	-2.05405382484083	0.0406593193925405	0.23243591792908702	-3.84380004377563	0	Exon
ENSG00000100523.14	e782303	DDHD1	0.0613244260816057	0.273733733097663	2.05397962124419	0.0406665405533253	0.232468278963817	-4.28961604839561	0	Exon
ENSG00000154059.9	e993032	IMPACT	0.0667562546490601	-0.395371202276961	2.0539763427460502	0.0406668596272155	0.232468278963817	-4.1624199917472104	0	Exon
ENSG00000205336.11	e890677	ADGRG1	0.0956789964117434	0.0685035210831356	2.0539754389672	0.0406669475862284	0.232468278963817	-4.2539656660519505	0	Exon
ENSG00000196975.15	e131259	ANXA4	-0.0727125388507525	-0.8773479465887909	-2.05396038340922	0.0406684128711781	0.232468778274341	-4.05363208523637	0	Exon
ENSG00000197037.10	e456084	ZSCAN25	-0.0386573106341408	1.60820010694886	-2.0539483321717302	0.0406695857924603	0.232468778274341	-4.46733507899388	0	Exon
ENSG00000184307.13	e241306	ZDHHC23	0.0764025134124229	2.94430835064795	2.05394365532845	0.0406700409874109	0.232468778274341	-4.56901366784543	0	Exon
ENSG00000183317.16	e26777	EPHA10	-0.11374815655864999	-1.95717789255778	-2.05393723507429	0.0406706658747816	0.232468778274341	-3.85718828930295	0	Exon
ENSG00000198208.11	e793514	RPS6KL1	-0.055796911932472	0.37566095191476295	-2.0539305252005904	0.0406713189597361	0.232468778274341	-4.303597750514831	0	Exon
ENSG00000104936.17	e1058222	DMPK	-0.0498243067294342	0.5252109283135961	-2.0539219963843403	0.040672149098761004	0.232468778274341	-4.32428688765975	0	Exon
ENSG00000100503.23	e781240	NIN	-0.0547186274942194	0.00261124237315799	-2.05391709583478	0.0406726260926302	0.232468778274341	-4.234937878267259	0	Exon
ENSG00000113522.13	e349944	RAD50	0.0521679635639105	0.5949798658249771	2.05391487624492	0.0406728421374667	0.232468778274341	-4.34204174394418	0	Exon
ENSG00000255248.7	e673404	MIR100HG	0.0901760133830029	-0.9861455607782971	2.0539139009326	0.0406729370702651	0.232468778274341	-4.03492828088323	0	Exon
ENSG00000196074.12	e1099533	SYCP2	0.166716492620448	-3.36105698580598	2.05384896257427	0.0406792583211591	0.23249885788070102	-3.7156164117038797	0	Exon
ENSG00000026508.16	e626777	CD44	0.222625138839948	0.306361201342028	2.05384636102214	0.0406795115797135	0.23249885788070102	-4.3015938219612595	0	Exon
ENSG00000151320.10	e776897	AKAP6	0.0554309650607103	0.15710717537239802	2.0538201908678504	0.0406820592932639	0.232502949839184	-4.26812534567212	0	Exon
ENSG00000100802.14	e770582	C14orf93	-0.140851584542473	-3.0194915069962103	-2.05380750288322	0.0406832945412135	0.232502949839184	-3.7258654251761403	0	Exon
ENSG00000197043.13	e360726	ANXA6	0.0420459695182578	2.87904339798761	2.05380244547466	0.0406837869177901	0.232502949839184	-4.56443436964914	0	Exon
ENSG00000087258.13	e888389	GNAO1	-0.0457890666160086	2.83231207605737	-2.05379948932257	0.0406840747236711	0.232502949839184	-4.56215289976163	0	Exon
ENSG00000171502.14	e47765	COL24A1	-0.148154495374311	-1.4467668746228102	-2.05379868916469	0.0406841526259627	0.232502949839184	-3.94554163177258	0	Exon
ENSG00000155329.11	e350418	ZCCHC10	0.0352498550253367	1.7103699573265299	2.05379858392773	0.0406841628717004	0.232502949839184	-4.47342721630907	0	Exon
ENSG00000116688.16	e9850	MFN2	-0.0356948969164876	2.06529512611777	-2.05375730881214	0.0406881815343216	0.23252216719642102	-4.50584623839003	0	Exon
ENSG00000154099.17	e905672	DNAAF1	0.22754025046693202	-2.36040512956071	2.0537476205319	0.0406891248617839	0.23252380949250304	-3.79765919321765	0	Exon
ENSG00000105323.16	e1052330	HNRNPUL1	-0.0423014715992687	1.6442007770431202	-2.05372805255376	0.0406910302114019	0.23252673923939501	-4.46989786644965	0	Exon
ENSG00000180776.15	e748851	ZDHHC20	-0.10076918867861301	0.0314724780999713	-2.05372308159777	0.0406915142494392	0.23252673923939501	-4.23262961410216	0	Exon
ENSG00000108854.15	e967602	SMURF2	0.0451392502417156	0.764025287139481	2.05372214545782	0.0406916054049583	0.23252673923939501	-4.36399072388389	0	Exon
ENSG00000180776.15	e748882	ZDHHC20	-0.10011267283978999	0.0651441447380266	-2.05370977750571	0.0406928097359537	0.23252732518704197	-4.23862252236292	0	Exon
ENSG00000124126.13	e1095870	PREX1	-0.0739266455202504	1.7251878103348401	-2.05370235470355	0.040693532546874	0.23252732518704197	-4.47465753446433	0	Exon
ENSG00000182827.8	e100826	ACBD3	-0.0653450069539349	-0.215284022890594	-2.0537008834065302	0.0406936758188033	0.23252732518704197	-4.19442944639815	0	Exon
ENSG00000091039.16	e722294	OSBPL8	0.0580758328136441	2.16740916699904	2.05368243199763	0.0406954726161434	0.23253384393974	-4.50994841878017	0	Exon
ENSG00000187954.12	e523270	CYHR1	-0.0429712795021147	1.3554567204880903	-2.05366917136682	0.0406967639774505	0.232534261138458	-4.44160137171791	0	Exon
ENSG00000132953.16	e748608	XPO4	0.0540927386877833	-0.0296672960246657	2.05366821015047	0.0406968575850316	0.232534261138458	-4.23184759651425	0	Exon
ENSG00000168395.15	e199254	ING5	-0.0727824095005529	-1.3079309749812902	-2.0536522895668	0.0406984080298878	0.23253937187464396	-3.9697764738567902	0	Exon
ENSG00000077782.19	e494222	FGFR1	0.0902294025368082	-1.3681753702357098	2.05364061430489	0.040699545071014996	0.232539465800831	-3.9624178810148596	0	Exon
ENSG00000204348.9	e384488	DXO	-0.0588710729014389	0.265827621298621	-2.05363864919712	0.0406997364533929	0.232539465800831	-4.2819573103043105	0	Exon
ENSG00000147459.17	e489970	DOCK5	-0.0863131269508492	-0.0195603232069823	-2.05360743500991	0.0407027765142314	0.232553087045441	-4.22544336832885	0	Exon
ENSG00000229203.1	e154221		-0.212131636073142	-3.73751238919215	-2.05357391329599	0.0407060415285033	0.23256409561795605	-3.71379723274288	0	Exon
ENSG00000131507.10	e356880	NDFIP1	0.0369209771575882	3.3329347908155205	2.0535682482608797	0.0407065933248256	0.23256409561795605	-4.593642675366531	0	Exon
ENSG00000066056.13	e30749	TIE1	-0.149435106540487	-2.4530981244131	-2.0535636428542303	0.0407070419139302	0.23256409561795605	-3.7770936135688298	0	Exon
ENSG00000139220.16	e724081	PPFIA2	0.0593487491330163	0.0201248156832124	2.0535607104633202	0.0407073275453206	0.23256409561795605	-4.24425011074601	0	Exon
ENSG00000186088.15	e448455	GSAP	0.135280757883296	-2.66826445491225	2.05353554135225	0.0407097792286423	0.23257032722502802	-3.75816065503664	0	Exon
ENSG00000227036.6	e970599	LINC00511	-0.0965622010487403	-1.5781382291070403	-2.0535337423224598	0.0407099544741018	0.23257032722502802	-3.90744981791843	0	Exon
ENSG00000058668.14	e92151	ATP2B4	0.0489510177182538	2.14476431169315	2.0535293068028	0.0407103865456654	0.23257032722502802	-4.517005835141821	0	Exon
ENSG00000197448.13	e475330	GSTK1	0.0451938973320938	0.964505515186788	2.05349058771056	0.0407141584044441	0.23258812676463897	-4.39622549760726	0	Exon
ENSG00000125170.10	e890265	DOK4	-0.10478377527977999	-2.4092977215502502	-2.05348337363619	0.0407148612035202	0.23258839336905301	-3.78719810546631	0	Exon
ENSG00000148408.12	e565905	CACNA1B	0.065574588525891	-0.4078640110018929	2.05346294001012	0.0407168519145947	0.23259601719381698	-4.17003515716749	0	Exon
ENSG00000148399.12	e565418	DPH7	-0.0730454203194434	-0.9922644498686491	-2.05344510969234	0.0407185890704813	0.23259872872442303	-4.02996902808638	0	Exon
ENSG00000228956.8	e207534	SATB1-AS1	-0.12282189873885802	-2.31057119928655	-2.05344459826895	0.040718638897902004	0.23259872872442303	-3.7936134059722204	0	Exon
ENSG00000058272.16	e723100	PPP1R12A	0.0553355106611416	0.41386807075454296	2.05342889109932	0.0407201692554975	0.23260372236065302	-4.3123321174554	0	Exon
ENSG00000135829.16	e86585	DHX9	-0.0362344670278562	2.1281985530406398	-2.05341941143638	0.0407210928876042	0.23260525012508299	-4.511930602384401	0	Exon
ENSG00000143093.14	e55354	STRIP1	-0.0791440864035625	-1.30727984941841	-2.05339916421987	0.0407230656945838	0.23261120281903502	-3.96739728604879	0	Exon
ENSG00000141503.15	e916000	MINK1	0.0427585375441695	3.12919387951721	2.0533949930098703	0.040723472130537994	0.23261120281903502	-4.58386756119713	0	Exon
ENSG00000078246.16	e681279	TULP3	-0.0999042847742006	-1.99599657475896	-2.0533885125626297	0.0407241035816808	0.23261120281903502	-3.8383005565423196	0	Exon
ENSG00000132938.19	e750631	MTUS2	-0.0970034051216333	-1.4779614588846102	-2.05336971316489	0.0407259354315899	0.232617917912203	-3.94851483069827	0	Exon
ENSG00000148985.19	e614234	PGAP2	-0.0540844603330648	0.8109908978040992	-2.05333727792858	0.0407290961490065	0.232632222876441	-4.37106512882212	0	Exon
ENSG00000174307.6	e90529	PHLDA3	-0.0558778172709755	2.53862216551602	-2.05332213541542	0.0407305718133984	0.232636903023855	-4.54285337470909	0	Exon
ENSG00000137871.19	e828089	ZNF280D	0.0489765975166365	0.553523634166908	2.0533152219654296	0.0407312455563193	0.23263700283625	-4.33358115317054	0	Exon
ENSG00000156171.14	e55900	DRAM2	0.0480379604382766	1.23173329707352	2.05330149867902	0.0407325829727063	0.232640893163403	-4.4254062871937	0	Exon
ENSG00000052749.13	e595093	RRP12	0.0754325441774109	-0.767906283994034	2.0532137116762	0.0407411392256197	0.232686012508963	-4.09708197873861	0	Exon
ENSG00000158941.16	e489005	CCAR2	-0.0399370580085813	1.246259419721	-2.05320568622956	0.0407419215105437	0.232686731434315	-4.42896516202584	0	Exon
ENSG00000135473.14	e712785	PAN2	-0.0534758627491307	0.656510607130068	-2.05315923454049	0.0407464496661585	0.232708843543608	-4.34574809620759	0	Exon
ENSG00000187193.8	e888792	MT1X	0.14386002456031602	0.9561276368533221	2.05312128928835	0.0407501489238552	0.232726221061267	-4.39291546785773	0	Exon
ENSG00000077235.17	e876738	GTF3C1	0.0447445238487112	1.30194160606342	2.05310688689285	0.0407515530787466	0.23272893999882102	-4.43669858362329	0	Exon
ENSG00000111181.12	e678216	SLC6A12	-0.0936401079548406	-0.5592287148486801	-2.05310293820791	0.0407519380611502	0.23272893999882102	-4.13076634529347	0	Exon
ENSG00000145920.14	e366619	CPLX2	0.0796060293886042	2.3857413208973903	2.05308426658968	0.0407537585178582	0.232734921443841	-4.5268370601939605	0	Exon
ENSG00000113716.12	e359443	HMGXB3	0.0590852308862746	-0.269728765943397	2.05307052772307	0.0407550980823625	0.232734921443841	-4.1893656248286195	0	Exon
ENSG00000105819.13	e461555	PMPCB	0.0531243831129662	-0.295737049696695	2.0530663850748	0.0407555020054615	0.232734921443841	-4.18633246857293	0	Exon
ENSG00000109046.14	e932606	WSB1	-0.0566886337479481	1.40731108102426	-2.05306177748492	0.0407559512660413	0.232734921443841	-4.44243701448212	0	Exon
ENSG00000141431.10	e994441	ASXL3	-0.096573032929694	-1.91086149788461	-2.05305269245579	0.040756837109278	0.232734921443841	-3.84910079744443	0	Exon
ENSG00000100056.11	e1118419	DGCR14	-0.0623820912701525	-0.6291736132878539	-2.05305179412003	0.0407569247031348	0.232734921443841	-4.11166723920739	0	Exon
ENSG00000104093.13	e826260	DMXL2	0.0504907880955182	0.788340713629194	2.05300778423093	0.0407612161633345	0.23275093794197302	-4.36799317604521	0	Exon
ENSG00000123106.10	e694245	CCDC91	0.0608764541738357	-0.0316990169926521	2.05300368971207	0.0407616154446208	0.23275093794197302	-4.23696660702133	0	Exon
ENSG00000140199.11	e813876	SLC12A6	-0.0538893279498882	0.137478928099555	-2.05300282974445	0.0407616993056847	0.23275093794197302	-4.2632080773805	0	Exon
ENSG00000116288.12	e7340	PARK7	0.0297972563980344	3.04446520008449	2.05298398802094	0.0407635367221552	0.232757680405805	-4.57655234147867	0	Exon
ENSG00000108582.11	e936380	CPD	-0.0604252913173358	1.1415318543415802	-2.05294264899354	0.0407675682887259	0.23277650858170104	-4.411769795053059	0	Exon
ENSG00000145087.12	e242848	STXBP5L	0.059116032687276	1.29355170717757	2.0529367103654	0.0407681474781339	0.23277650858170104	-4.43441328760321	0	Exon
ENSG00000166165.12	e805092	CKB	-0.06014429623655001	4.18812545941163	-2.05291675338116	0.0407700939173242	0.23277976979576898	-4.64259402282001	0	Exon
ENSG00000175899.14	e687109	A2M	-0.0785783549164267	0.6552609999549499	-2.05291112490994	0.0407706428861528	0.23277976979576898	-4.34886150187849	0	Exon
ENSG00000183049.12	e569755	CAMK1D	0.0582184231806247	0.30186174574534996	2.05291065566985	0.0407706886534265	0.23277976979576898	-4.2992345858672	0	Exon
ENSG00000255085.8	e523628		-0.11226788123251598	-2.2754515779407	-2.05289606962847	0.040772111322945	0.23278414318892798	-3.7995358181388394	0	Exon
ENSG00000175455.14	e244642	CCDC14	0.0606115055347026	0.0984804990928428	2.05285171535977	0.0407764377368097	0.232805094801543	-4.25801003518177	0	Exon
ENSG00000171763.17	e823335	SPATA5L1	0.0912573475582587	-1.8862636239878898	2.05284170862554	0.0407774138698925	0.232806918274583	-3.8699693303248197	0	Exon
ENSG00000179388.8	e489084	EGR3	0.0822009203747908	3.97955977250095	2.052828980001	0.0407786555456229	0.232810257703856	-4.63156448398246	0	Exon
ENSG00000159753.13	e896119	CARMIL2	0.0905958242603827	-0.709103567445807	2.05280893540482	0.0407806109586918	0.23281767177239998	-4.10829639582348	0	Exon
ENSG00000198626.15	e105718	RYR2	0.057062812951115	1.1625472515846398	2.05278240382528	0.0407831993199765	0.23282869906337	-4.4178924892574605	0	Exon
ENSG00000158555.14	e655856	GDPD5	0.14001769909147	-2.87387816950643	2.0527686296499397	0.0407845431526965	0.23283213526597601	-3.7523917533292	0	Exon
ENSG00000153201.15	e147028	RANBP2	0.0473556770162067	0.355884281234595	2.05276055423937	0.0407853310214447	0.23283213526597601	-4.30200039637992	0	Exon
ENSG00000280351.2	e980855		-0.140846791356272	-1.88495048144086	-2.0527560377561205	0.0407857716729228	0.23283213526597601	-3.8585306580486103	0	Exon
ENSG00000125166.12	e892619	GOT2	-0.0433223528027976	1.4899853134126202	-2.0527433101138	0.0407870134693634	0.23283547465557602	-4.4525803036940195	0	Exon
ENSG00000105835.11	e463023	NAMPT	-0.207449243812772	-2.92100266301166	-2.05273539358253	0.0407877858769043	0.232836134441921	-3.7378882765705	0	Exon
ENSG00000226137.5	e980863	BAIAP2-AS1	0.16628289053551298	-3.5240692401617197	2.05272044272178	0.040789244650445	0.23284071224839398	-3.71580911876954	0	Exon
ENSG00000034677.12	e509759	RNF19A	0.0629314782496896	2.85262283206186	2.05271130459275	0.040790136290588995	0.232842052543791	-4.56677511809544	0	Exon
ENSG00000238228.1	e454741	OR7E7P	-0.07704767301084402	-0.580923390829694	-2.05270337806821	0.0407909097235541	0.23284271804566897	-4.11904239963097	0	Exon
ENSG00000155099.7	e506379	TMEM55A	-0.061654223889630995	-0.10515554728080802	-2.0526776129069098	0.0407934238529552	0.232853319611523	-4.21681668760063	0	Exon
ENSG00000060237.16	e678765	WNK1	-0.05178753370834201	2.4959277658858197	-2.05266964794748	0.0407942010895433	0.23285400662168898	-4.540706089849361	0	Exon
ENSG00000137571.10	e502560	SLCO5A1	0.143023925109143	-2.7005475946399	2.05265026706663	0.0407960923670912	0.23285938668943498	-3.76273712139854	0	Exon
ENSG00000103042.8	e892569	SLC38A7	0.1016668607652	-2.12846923436955	2.05264253460282	0.0407968469581152	0.23285938668943498	-3.82998212604758	0	Exon
ENSG00000182224.11	e921793	CYB5D1	0.0751837635083637	-1.22607406577903	2.05263205344606	0.040797869805891	0.23285938668943498	-3.9945893716284	0	Exon
ENSG00000147251.15	e1166989	DOCK11	0.0765628965689382	-0.172789996371612	2.05262192348105	0.0407988584018773	0.23285938668943498	-4.21746613947918	0	Exon
ENSG00000083642.18	e751628	PDS5B	-0.11330496258716	-2.45912680240273	-2.0526203789144497	0.0407990091398597	0.23285938668943498	-3.7896198598720496	0	Exon
ENSG00000245526.9	e339964	LINC00461	0.0641973277503168	2.76684268502552	2.05261683702638	0.040799354803053	0.23285938668943498	-4.56171837412975	0	Exon
ENSG00000139174.10	e697820	PRICKLE1	-0.0917583930286626	-1.3643792711963898	-2.05259827814248	0.0408011660594335	0.23285938668943498	-3.97636504193314	0	Exon
ENSG00000138640.14	e298754	FAM13A	0.0706484674740222	-0.33763812921228903	2.05259827239555	0.0408011666203169	0.23285938668943498	-4.17187228106749	0	Exon
ENSG00000172000.7	e1010782	ZNF556	0.13767799941945802	-2.51016926104659	2.05259822771589	0.0408011709809161	0.23285938668943498	-3.77570155259223	0	Exon
ENSG00000182326.14	e685243	C1S	0.115261971297161	-1.79052852001676	2.0525926783599	0.0408017125842867	0.23285938668943498	-3.89687346020387	0	Exon
ENSG00000183091.19	e158023	NEB	-0.171003686046909	-3.09669917917332	-2.0525458261039202	0.0408062854920294	0.23288173540010396	-3.72752659687468	0	Exon
ENSG00000099246.16	e574031	RAB18	0.0302079031080547	1.9818141033777201	2.05252501109194	0.0408083172337702	0.23288690902459397	-4.50106175554805	0	Exon
ENSG00000116353.15	e21299	MECR	0.0587109240783962	-0.045210866697803	2.05251325180939	0.0408094650888468	0.23288690902459397	-4.2327076791477	0	Exon
ENSG00000091157.13	e1001111	WDR7	-0.0443464972215254	0.486777844773955	-2.05251075239946	0.0408097090664869	0.23288690902459397	-4.32337628480757	0	Exon
ENSG00000150527.16	e779058	CTAGE5	0.0526807536558549	0.0038324535672239397	2.05250961676052	0.0408098199212653	0.23288690902459397	-4.24272264897149	0	Exon
ENSG00000100504.16	e781325	PYGL	0.11318217690028301	-1.7225646291911298	2.05249173397209	0.0408115655737278	0.23289312162789003	-3.90774566626441	0	Exon
ENSG00000135821.17	e86152	GLUL	-0.0841620843068653	8.23894067629791	-2.052475651475	0.0408131355425899	0.23289471800539102	-4.83578290190114	0	Exon
ENSG00000160293.16	e560945	VAV2	0.11830485506280802	-2.5180841255429103	2.05247540803259	0.0408131593077645	0.23289471800539102	-3.77231797027319	0	Exon
ENSG00000102226.9	e1151669	USP11	-0.0409619053627208	2.2456207228446496	-2.05246071202655	0.040814593973403	0.232899155607703	-4.52022385543037	0	Exon
ENSG00000220785.7	e23461	MTMR9LP	-0.10116116541888401	-1.35921796054968	-2.05241759454636	0.0408188034712989	0.232919426758582	-3.95279669605274	0	Exon
ENSG00000233230.1	e125390		0.10844016962786	-2.36374147829485	2.0523730154099398	0.0408231560569957	0.232940513728416	-3.7882792674184604	0	Exon
ENSG00000147133.15	e1159442	TAF1	0.0485368982505283	0.333556715075939	2.05236265005027	0.0408241681591203	0.232942539233573	-4.3004614862476895	0	Exon
ENSG00000135821.17	e86159	GLUL	-0.0841571525275897	8.238930084893559	-2.05233685980141	0.0408266864823445	0.23295315902671804	-4.836062156288491	0	Exon
ENSG00000187193.8	e888795	MT1X	0.143864659207228	0.954199705835659	2.05230099719542	0.0408301885539945	0.232969391561845	-4.39428816531614	0	Exon
ENSG00000096063.15	e389152	SRPK1	0.04849004859212	2.8737359863247205	2.0522812420195002	0.0408321178046712	0.23297507550444502	-4.56857627635432	0	Exon
ENSG00000089157.15	e739325	RPLP0	0.0403563402356795	2.8692874276657303	2.05227374425527	0.0408328500415229	0.23297507550444502	-4.5675321282244	0	Exon
ENSG00000170653.18	e708590	ATF7	-0.17779997688856303	-3.4254620555607302	-2.0522625508748202	0.0408339432156075	0.23297507550444502	-3.7159862660308303	0	Exon
ENSG00000143850.13	e92601	PLEKHA6	-0.0444249896367274	2.17212804288144	-2.05224956246794	0.040835211727762	0.23297507550444502	-4.51922315593625	0	Exon
ENSG00000186998.15	e1126527	EMID1	-0.107224563168666	-1.4215660659919098	-2.0522385315110503	0.0408362890919844	0.23297507550444502	-3.9459805320060997	0	Exon
ENSG00000147041.11	e1149314	SYTL5	-0.0719329796117874	2.16591232193686	-2.05223653071977	0.04083648450653799	0.23297507550444502	-4.50967745084	0	Exon
ENSG00000133943.20	e798389	C14orf159	-0.0859097800436602	-0.9945500488432559	-2.05223438331668	0.0408366942413535	0.23297507550444502	-4.03684941539667	0	Exon
ENSG00000139687.13	e755815	RB1	0.0571370133469641	-0.28685768263533	2.0522278772337197	0.0408373296898746	0.23297507550444502	-4.18612918714849	0	Exon
ENSG00000204564.11	e380348	C6orf136	-0.0784661436998554	-1.18294176785055	-2.05222648822717	0.0408374653551067	0.23297507550444502	-4.00261713888327	0	Exon
ENSG00000224081.8	e50702	LINC01057	0.14169109738790198	-2.4125759861875498	2.05222350291781	0.0408377569336353	0.23297507550444502	-3.79001401829031	0	Exon
ENSG00000154059.9	e993029	IMPACT	0.0666819042818832	-0.39530462476027795	2.05220347003901	0.0408397136133097	0.232982488657731	-4.16588544754616	0	Exon
ENSG00000033178.12	e291032	UBA6	-0.0553178213699194	0.0358347659224175	-2.05215660145692	0.0408442917393744	0.23299647145597197	-4.243515007810729	0	Exon
ENSG00000118322.12	e363481	ATP10B	-0.0819300575705523	0.316106942158005	-2.0521454556562797	0.0408453805261512	0.23299647145597197	-4.2915657809807595	0	Exon
ENSG00000169598.15	e5489	DFFB	-0.090399699095395	-1.52134149613444	-2.0521409882670802	0.040845816933702005	0.23299647145597197	-3.9240690887399197	0	Exon
ENSG00000039650.10	e1065524	PNKP	-0.10601249482660001	-2.0791850054775103	-2.05214065188366	0.0408458497942775	0.23299647145597197	-3.82610669667	0	Exon
ENSG00000178927.17	e984521	C17orf62	-0.0752287117233098	-0.483400730704452	-2.05214007238584	0.0408459064042312	0.23299647145597197	-4.14329382705119	0	Exon
ENSG00000111642.14	e683429	CHD4	-0.0395586129783932	1.38998521268982	-2.05213800503063	0.0408461083604664	0.23299647145597197	-4.44432871774713	0	Exon
ENSG00000175110.11	e252494	MRPS22	-0.0623931907897015	-0.318807683653904	-2.05212386669884	0.0408474895315987	0.23300060063736103	-4.17937357043383	0	Exon
ENSG00000163995.19	e279638	ABLIM2	-0.0640380717399839	2.85839587362634	-2.05211702565173	0.0408481578465456	0.23300066350582	-4.5657783160294	0	Exon
ENSG00000040633.12	e919102	PHF23	0.0657369120723066	-0.6461456160696021	2.05210334550425	0.0408494943141631	0.233000838009239	-4.12119659962055	0	Exon
ENSG00000075539.13	e287633	FRYL	-0.0623318189476075	0.470631199188581	-2.0521032563184	0.0408495030272034	0.233000838009239	-4.3175273950310995	0	Exon
ENSG00000126870.15	e481157	WDR60	-0.0758529167321812	-0.959374760397046	-2.05208332144819	0.0408514506103384	0.23300693950019102	-4.0429102643423	0	Exon
ENSG00000084636.17	e22432	COL16A1	-0.111073943171225	-0.786471444369444	-2.0520788511473302	0.040851887357537996	0.23300693950019102	-4.07574329694057	0	Exon
ENSG00000204084.12	e26953	INPP5B	-0.0597774862489177	-0.0698978571542478	-2.05205805807898	0.0408539188869765	0.23300829843102697	-4.21816323649046	0	Exon
ENSG00000182149.20	e901630	IST1	-0.0488540814699493	0.5356530534966061	-2.0520556880456002	0.0408541504500136	0.23300829843102697	-4.3312072546866	0	Exon
ENSG00000146918.19	e481033	NCAPG2	0.0971226582989582	-1.68604271053505	2.05205383377473	0.0408543316214863	0.23300829843102697	-3.9127557333579097	0	Exon
ENSG00000112561.17	e391712	TFEB	-0.10058117487375301	-2.04596999077576	-2.05204443899846	0.0408552495482915	0.23300829843102697	-3.8390595033787203	0	Exon
ENSG00000130561.16	e193656	SAG	0.16870309548824097	-3.4559785463729304	2.05204277444996	0.0408554121866383	0.23300829843102697	-3.7226626252966	0	Exon
ENSG00000069122.18	e395170	ADGRF5	-0.0997362775120363	-0.7739516512941759	-2.05202782489487	0.040856872890257995	0.233012880277095	-4.08314878152154	0	Exon
ENSG00000182389.19	e159463	CACNB4	0.0650192583238575	6.15706626067428	2.05202107737242	0.0408575321973727	0.233012891564678	-4.74431714668695	0	Exon
ENSG00000182389.19	e159370	CACNB4	0.0651373334070925	6.17237841303381	2.0519758520997597	0.0408619514373098	0.233034345623327	-4.74514305551299	0	Exon
ENSG00000151338.18	e778406	MIPOL1	0.0705027750427772	-0.845027563890833	2.0519562544268997	0.0408638665729231	0.233041518398022	-4.06907724096554	0	Exon
ENSG00000103495.13	e879907	MAZ	0.0412490433095883	1.75488604896349	2.05193672645454	0.0408657749731824	0.23304865253166898	-4.48423985404833	0	Exon
ENSG00000182389.19	e159379	CACNB4	0.0651338235892466	6.172309908003711	2.05191884773836	0.040867522263911	0.23305486767784397	-4.74525452843376	0	Exon
ENSG00000113552.15	e356853	GNPDA1	-0.0508827634377248	0.722454281273594	-2.05191194825395	0.0408681965689847	0.233054963816424	-4.35990677979885	0	Exon
ENSG00000125551.18	e139807	PLGLB2	-0.219160940691388	-2.7465826554454305	-2.05186832925506	0.0408724597895608	0.23306759611606198	-3.75847152669829	0	Exon
ENSG00000204054.13	e557641	LINC00963	0.10585891244203399	-1.30321490953972	2.05186271912104	0.0408730081386109	0.23306759611606198	-3.97423474599203	0	Exon
ENSG00000178498.15	e716019	DTX3	0.14198630027310502	-3.05120604520603	2.05184708601648	0.0408745361918208	0.23306759611606198	-3.72845359354863	0	Exon
ENSG00000108654.12	e967360	DDX5	-0.155126513204798	-3.1398465038458503	-2.05184573786103	0.0408746679691548	0.23306759611606198	-3.7238405174488802	0	Exon
ENSG00000081189.14	e340243	MEF2C	0.0805547009366737	-0.827711984402951	2.0518386213722604	0.0408753635862643	0.23306759611606198	-4.08081480521854	0	Exon
ENSG00000179335.18	e839387	CLK3	-0.0804366693858099	-1.144496560259	-2.0518366461116	0.040875556664319995	0.23306759611606198	-4.000856896240189	0	Exon
ENSG00000137500.9	e658473	CCDC90B	-0.0457482101752168	0.533201412830575	-2.05183547018202	0.0408756716096183	0.23306759611606198	-4.330486885713681	0	Exon
ENSG00000137500.9	e658512	CCDC90B	-0.0457482101752168	0.533201412830575	-2.05183547018202	0.0408756716096183	0.23306759611606198	-4.330486885713681	0	Exon
ENSG00000137776.16	e829252	SLTM	-0.0492039484243792	1.05023777657145	-2.05180249794906	0.0408788947063671	0.23307930035098498	-4.40665588230686	0	Exon
ENSG00000107331.16	e564134	ABCA2	-0.06424074827196401	2.05028114701062	-2.0517927515737	0.0408798474739855	0.23307930035098498	-4.50836419050311	0	Exon
ENSG00000006118.14	e635753	TMEM132A	-0.0616477848645139	1.2969326955596001	-2.0517925165050803	0.0408798704536092	0.23307930035098498	-4.43685872113744	0	Exon
ENSG00000132773.11	e33752	TOE1	-0.13684780252259	-2.91844637379779	-2.0517875663050904	0.0408803543733081	0.23307930035098498	-3.73540325575737	0	Exon
ENSG00000087365.15	e645851	SF3B2	0.0351476146945792	2.1779567044943002	2.05177474997728	0.0408816072894704	0.23308269497399103	-4.52029466212508	0	Exon
ENSG00000180817.11	e585161	PPA1	-0.0440705534150556	2.79701191904123	-2.05176755484902	0.0408823106950127	0.23308295655432298	-4.56068405631243	0	Exon
ENSG00000139190.16	e682844	VAMP1	-0.0871296643578085	-0.99640333012737	-2.05173336925807	0.0408856528656451	0.233098262316905	-4.03358015107865	0	Exon
ENSG00000188313.12	e254728	PLSCR1	0.116955192143763	-1.1816626993718602	2.05172392920973	0.0408865758174379	0.23309977530066103	-4.010290259560899	0	Exon
ENSG00000116288.12	e7360	PARK7	0.0240060322189028	3.8560557836755	2.05170678491132	0.0408882520576753	0.23310527339839499	-4.62633174142014	0	Exon
ENSG00000116288.12	e7347	PARK7	0.0240059967167737	3.8560517819456805	2.05170061436476	0.0408888553815033	0.23310527339839499	-4.62634389604251	0	Exon
ENSG00000133265.10	e1073849	HSPBP1	0.0701938562394033	0.55581069568049	2.05169248741628	0.0408896500036535	0.23310605460743802	-4.34087224326675	0	Exon
ENSG00000130734.9	e1021759	ATG4D	-0.0941568180529063	-1.7388552301428402	-2.05165722172595	0.0408930983010911	0.233121963771867	-3.8847998211044	0	Exon
ENSG00000005812.10	e759705	FBXL3	-0.0390794543786775	1.32516201842756	-2.05163569487625	0.0408952033291895	0.23313021488425698	-4.43678909870076	0	Exon
ENSG00000158458.19	e354497	NRG2	0.10302494640675901	-2.01417010214442	2.05162262558918	0.0408964813696388	0.233133751420243	-3.84540232098098	0	Exon
ENSG00000067369.13	e820667	TP53BP1	0.0438305127346638	0.543184424070936	2.05159748984359	0.0408989394798512	0.23314401481892802	-4.33695462748313	0	Exon
ENSG00000128694.11	e174470	OSGEPL1	-0.0935200841041358	-1.9146206209611398	-2.05157157445443	0.0409014739656705	0.23315471325894396	-3.8660120130084503	0	Exon
ENSG00000171970.12	e1010787	ZNF57	0.120059194077992	-2.6351945833980897	2.05156073993716	0.0409025336046632	0.23315700427499397	-3.7689188618896496	0	Exon
ENSG00000173064.11	e736137	HECTD4	0.0424719855786999	1.5031730370744198	2.0515421441878403	0.0409043523632152	0.23316362236242202	-4.460276126347231	0	Exon
ENSG00000145020.15	e222247	AMT	-0.0820851982173379	-1.25526405667145	-2.05153441763596	0.0409051080793913	0.23316418076384998	-3.9777338400663798	0	Exon
ENSG00000145920.14	e366612	CPLX2	0.0785608644820744	3.0467141205349497	2.05151620375505	0.0409068895839767	0.23317058617424	-4.577893319022889	0	Exon
ENSG00000135749.18	e104064	PCNX2	0.042157029982506006	1.20055515767855	2.0514922200857697	0.0409092355337993	0.233174268230571	-4.42240513233465	0	Exon
ENSG00000101654.17	e990737	RNMT	0.0564240171068201	-0.14799708492603603	2.05148984254697	0.0409094680977252	0.233174268230571	-4.22642491633688	0	Exon
ENSG00000102096.9	e1153432	PIM2	0.0637352643795591	-0.36985785459126896	2.05148942537236	0.0409095089046473	0.233174268230571	-4.17880304128242	0	Exon
ENSG00000272688.1	e986823		-0.108170745871753	-0.9814789216297	-2.05146570266541	0.0409118294543682	0.233181152139697	-4.03209452917313	0	Exon
ENSG00000149091.15	e629337	DGKZ	-0.0592525820755536	3.01178729836406	-2.05146362941431	0.040912032264633	0.233181152139697	-4.57768725701073	0	Exon
ENSG00000102904.14	e896525	TSNAXIP1	0.0966192414633626	-1.16765628861933	2.05141327659133	0.0409169581580478	0.233205478047713	-4.00610655054331	0	Exon
ENSG00000175183.9	e722566	CSRP2	0.159900012968369	-1.58221976387305	2.0513828016766	0.0409199396894524	0.23321406530366898	-3.9375145104302502	0	Exon
ENSG00000143669.13	e104936	LYST	0.0506553066413714	0.7013775770422521	2.0513743305630703	0.0409207684987105	0.23321406530366898	-4.36391806545909	0	Exon
ENSG00000010361.13	e1065124	FUZ	-0.0703911449399477	-0.700770919640307	-2.0513606589838203	0.0409221061489031	0.23321406530366898	-4.09749728342458	0	Exon
ENSG00000111642.14	e683413	CHD4	-0.0300742091539825	2.5516673045119	-2.05135814359094	0.0409223522632041	0.23321406530366898	-4.54868908374267	0	Exon
ENSG00000159409.14	e67527	CELF3	-0.0855328074363107	0.13446504079049698	-2.05135134022628	0.0409230179330554	0.23321406530366898	-4.26529093141143	0	Exon
ENSG00000072682.18	e349462	P4HA2	0.12440808990783699	-1.85759998160509	2.0513442965713797	0.0409237071236217	0.23321406530366898	-3.87291650510898	0	Exon
ENSG00000169372.12	e725764	CRADD	0.10116607844321002	-1.80081061922412	2.05134408836236	0.0409237274961058	0.23321406530366898	-3.8780589505979	0	Exon
ENSG00000224287.2	e194344	MSL3P1	0.106230709863983	-1.5329017979673702	2.05134408326817	0.0409237279945539	0.23321406530366898	-3.93711287199387	0	Exon
ENSG00000157224.15	e452024	CLDN12	0.06760046117759201	-0.47403467432371293	2.05133109661439	0.0409249987077867	0.23321478847451801	-4.16485084704346	0	Exon
ENSG00000065154.11	e605505	OAT	-0.0395766761777865	2.25618411587517	-2.05132933899306	0.0409251706894392	0.23321478847451801	-4.52432687658031	0	Exon
ENSG00000095587.8	e594694	TLL2	-0.0622468150276029	0.977564996177568	-2.05132027025334	0.0409260580671614	0.23321609616181002	-4.39672491107687	0	Exon
ENSG00000127125.8	e29963	PPCS	0.0416972614618637	2.17890353363098	2.05129199753346	0.0409288246626739	0.233221973628264	-4.52033889432232	0	Exon
ENSG00000111344.11	e736884	RASAL1	-0.0978492595995605	-1.1224280684193302	-2.05129184460367	0.0409288396278805	0.233221973628264	-4.01157853910866	0	Exon
ENSG00000237166.1	e177790		-0.115287994841066	1.14736640605242	-2.05128955960474	0.0409290632309247	0.233221973628264	-4.41256680705308	0	Exon
ENSG00000100038.19	e1122195	TOP3B	-0.0974965472535314	-1.75286207654517	-2.0512624477225603	0.0409317163965528	0.23323334276626398	-3.8850116407374196	0	Exon
ENSG00000137500.9	e658443	CCDC90B	-0.0457426208866019	0.533402861747513	-2.05125373024174	0.0409325695192955	0.23323445486477598	-4.33166604863946	0	Exon
ENSG00000018869.16	e1075017	ZNF582	-0.130362156098643	-2.74139670149499	-2.0512340036920698	0.040934500083335996	0.233236680986582	-3.74938441388093	0	Exon
ENSG00000101203.16	e1101026	COL20A1	-0.201353988317347	-3.26072421429081	-2.05123308054051	0.0409345904306427	0.233236680986582	-3.7211533408259396	0	Exon
ENSG00000175793.11	e19504	SFN	0.14132520723338096	-1.36418223380891	2.05122325338027	0.0409355522089733	0.233236680986582	-3.98810829605246	0	Exon
ENSG00000147408.14	e486839	CSGALNACT1	-0.0621197818811552	1.8696279303105101	-2.0512228464042197	0.0409355920398921	0.233236680986582	-4.4960314231672	0	Exon
ENSG00000135547.8	e410686	HEY2	-0.0912846877143464	-1.4243800792609098	-2.05121161919604	0.0409366908645205	0.233239192842946	-3.9442043605731403	0	Exon
ENSG00000125458.6	e972441	NT5C	-0.0773414372162731	-1.1072221420639	-2.05115749988843	0.0409419879587975	0.23326562412122398	-4.01295163295451	0	Exon
ENSG00000026508.16	e626819	CD44	0.219375987482265	-0.0146704955673549	2.05115057706608	0.0409426655934666	0.233265735754352	-4.25347925856396	0	Exon
ENSG00000126602.10	e863291	TRAP1	0.0474424568844019	0.5963496428932911	2.0511316203864	0.0409445212010215	0.23326882899441898	-4.34634393638832	0	Exon
ENSG00000135541.20	e414676	AHI1	0.0588051250323403	0.611312401861038	2.05113158548969	0.0409445246170127	0.23326882899441898	-4.34661285650865	0	Exon
ENSG00000092929.11	e974871	UNC13D	-0.172848559306629	-3.3596240466503398	-2.0510777639621	0.0409497934211413	0.23329509692541603	-3.71897056804166	0	Exon
ENSG00000162813.17	e98475	BPNT1	-0.063267802946653	-0.6405352485894301	-2.05102423488392	0.0409550341683127	0.233318661165918	-4.1225463268288305	0	Exon
ENSG00000120697.8	e752677	ALG5	-0.0632512960250098	-0.0903635499357611	-2.05102207152472	0.0409552459832943	0.233318661165918	-4.22161931972638	0	Exon
ENSG00000185515.14	e1177780	BRCC3	-0.0635955968179904	-0.43302378204319	-2.05100546838831	0.0409568716311041	0.233320439771558	-4.1599830423461	0	Exon
ENSG00000149503.12	e637643	INCENP	0.144623558112248	-3.2624167838083196	2.0510054382787097	0.0409568745792487	0.233320439771558	-3.72303839805251	0	Exon
ENSG00000203326.10	e1070193	ZNF525	0.127291862330332	-2.60469612101834	2.05097975819516	0.0409593890782044	0.233331014469399	-3.7680929542140698	0	Exon
ENSG00000117395.11	e30556	EBNA1BP2	0.0461278515850805	0.9750279950748241	2.05094554471856	0.0409627393395345	0.23334415777147502	-4.39420023402332	0	Exon
ENSG00000172687.13	e1038099	ZNF738	-0.10192495224289501	-1.34268360508399	-2.05094275215101	0.0409630128043813	0.23334415777147502	-3.96939764577388	0	Exon
ENSG00000136040.8	e725820	PLXNC1	-0.0967907211991616	-1.23735144283069	-2.05092842517526	0.040964415811601	0.23334840011209101	-3.9910473137188305	0	Exon
ENSG00000135148.11	e736049	TRAFD1	-0.0600938975249031	-0.121400317283901	-2.0509071196420203	0.0409665022882276	0.233356535547273	-4.2170510678016	0	Exon
ENSG00000160789.19	e73628	LMNA	-0.0937390975736263	-0.0734046280308246	-2.05086426941082	0.0409706989369316	0.233373322099886	-4.2288903688173995	0	Exon
ENSG00000129518.8	e777081	EAPP	-0.0493088735794177	0.505014904045113	-2.05086358558868	0.0409707659117938	0.233373322099886	-4.32761934193851	0	Exon
ENSG00000008988.9	e499416	RPS20	0.0311655279622284	4.971328322312731	2.0508379412118503	0.0409732776388742	0.23338169174697698	-4.685526654329981	0	Exon
ENSG00000105810.9	e453034	CDK6	-0.0625044434684884	0.201716618295593	-2.05083108565441	0.0409739491255873	0.23338169174697698	-4.27261442822093	0	Exon
ENSG00000243501.5	e400105		0.0843308207214577	-1.3019140107123501	2.05082700483288	0.0409743488374891	0.23338169174697698	-3.9833828598203396	0	Exon
ENSG00000143575.14	e69766	HAX1	0.0463632124604607	0.865085268082408	2.05082169687319	0.0409748687511646	0.23338169174697698	-4.38128751636269	0	Exon
ENSG00000149177.12	e632385	PTPRJ	-0.05736996487933001	0.396725585925685	-2.0507890045111	0.0409780710857497	0.233390012543935	-4.31121965916586	0	Exon
ENSG00000182389.19	e159390	CACNB4	0.06509830762482	6.17228354678579	2.0507812579446	0.040978829921032994	0.233390012543935	-4.747539492713099	0	Exon
ENSG00000172977.12	e645066	KAT5	-0.0559773984338593	-0.169764269143705	-2.0507745161090902	0.0409794903449792	0.233390012543935	-4.2099284828286	0	Exon
ENSG00000172977.12	e645077	KAT5	-0.0559773984338593	-0.169764269143705	-2.0507745161090902	0.0409794903449792	0.233390012543935	-4.2099284828286	0	Exon
ENSG00000112276.13	e405997	BVES	0.0909085191361343	-0.593826156506037	2.05077317628451	0.0409796215940296	0.233390012543935	-4.126293083095391	0	Exon
ENSG00000150347.14	e582692	ARID5B	-0.0861936163870589	-0.723817365190866	-2.05074213760604	0.0409826622392395	0.233403579902588	-4.09251811521088	0	Exon
ENSG00000117000.8	e28895	RLF	0.0428871352577157	4.17373425976829	2.05072284036588	0.0409845527534877	0.23341059672932502	-4.64530586552286	0	Exon
ENSG00000159388.5	e92122	BTG2	-0.152314702879806	-0.0328346186470246	-2.05066402940234	0.0409903148103252	0.233433265945317	-4.2349892379797796	0	Exon
ENSG00000204138.12	e20620	PHACTR4	-0.0677514279154688	-0.39057062295988104	-2.05066375447258	0.0409903417484331	0.233433265945317	-4.1591375789952005	0	Exon
ENSG00000078674.17	e485680	PCM1	0.0353931349300259	2.49581418951395	2.05066204974327	0.0409905087811843	0.233433265945317	-4.54750988584096	0	Exon
ENSG00000093144.18	e411087	ECHDC1	-0.11056069389156699	-2.36484233031649	-2.05062129214932	0.0409945024633084	0.23345225879876996	-3.8095722906917797	0	Exon
ENSG00000090863.11	e902769	GLG1	0.0407528937172479	1.41480649118083	2.05060947699756	0.0409956602471219	0.233453804826804	-4.455576375952781	0	Exon
ENSG00000166974.12	e995031	MAPRE2	-0.0407467527021501	2.5078952975730897	-2.05060508031801	0.0409960910912128	0.233453804826804	-4.54563721016606	0	Exon
ENSG00000186472.19	e450056	PCLO	0.0891125579178438	-0.23791446213389802	2.05058836048915	0.0409977295536115	0.233459384761883	-4.20972338765955	0	Exon
ENSG00000135749.18	e104095	PCNX2	0.0419162081957114	1.2305905749918602	2.05057864197601	0.040998681946516	0.233461057794299	-4.4277502502461905	0	Exon
ENSG00000007341.18	e56871	ST7L	-0.0808640864711661	-1.12981978986022	-2.05056634901695	0.0409998866564148	0.233464167532476	-4.00456470597335	0	Exon
ENSG00000070808.15	e359715	CAMK2A	-0.0719586058090282	3.40503831755833	-2.05054579432143	0.0410019010836978	0.233469399103408	-4.60052921579324	0	Exon
ENSG00000145901.14	e360670	TNIP1	-0.0763597799332057	-1.14005104364237	-2.05053720829038	0.0410027425677085	0.233469399103408	-4.00755174866244	0	Exon
ENSG00000088812.17	e1079239	ATRN	0.0628211035232837	-0.319908049210371	2.05053261167886	0.0410031930700321	0.233469399103408	-4.18853687622834	0	Exon
ENSG00000151151.5	e581846	IPMK	0.101450631913363	-2.21865848128016	2.0505300935895603	0.0410034398634099	0.233469399103408	-3.8214055420893698	0	Exon
ENSG00000182389.19	e159414	CACNB4	0.0650921743678375	6.1721802152070495	2.05051859944572	0.041004566399708	0.23347175673892004	-4.748062415679031	0	Exon
ENSG00000163873.9	e26512	GRIK3	-0.0845296029851255	-0.9468384255529458	-2.0505093971359	0.0410054683332767	0.23347175673892004	-4.05142833623963	0	Exon
ENSG00000111181.12	e678188	SLC6A12	-0.0931425581999484	-0.429037654258897	-2.0505057092467798	0.0410058297941103	0.23347175673892004	-4.16206273388708	0	Exon
ENSG00000132716.18	e77039	DCAF8	-0.041503148288142	1.35936488748541	-2.05049225122025	0.04100714887777299	0.23347551709637399	-4.44701265156554	0	Exon
ENSG00000182389.19	e159401	CACNB4	0.0650884169661521	6.172268642216411	2.05047586261455	0.0410087552498485	0.23348091299255602	-4.74815248223398	0	Exon
ENSG00000222011.8	e461088	FAM185A	-0.105261957695542	-0.6989408002684699	-2.05044945140439	0.0410113441263706	0.23349190245629797	-4.09873864202118	0	Exon
ENSG00000135269.17	e465617	TES	0.142046616300474	-2.81643916855357	2.0504370020716	0.0410125644816088	0.23349510022265	-3.7530170460390604	0	Exon
ENSG00000103599.19	e834514	IQCH	0.10602620894491199	-1.84540634727294	2.05033894404021	0.0410221777740283	0.23354608027345103	-3.87687570292026	0	Exon
ENSG00000108641.14	e930694	B9D1	-0.0596083657785755	0.14214484089236903	-2.05030040940684	0.0410259561095195	0.23356128446306001	-4.27162314036283	0	Exon
ENSG00000137166.14	e391515	FOXP4	0.12107883668167001	-2.6005658349902596	2.05029826755726	0.0410261661273717	0.23356128446306001	-3.76797472508081	0	Exon
ENSG00000091592.15	e917374	NLRP1	-0.11143266048168901	-0.654972133317839	-2.05027137811311	0.0410288028344526	0.23357254404784103	-4.10528029161276	0	Exon
ENSG00000070087.13	e255737	PFN2	0.0453681241121215	2.9941034023794	2.05024875484936	0.0410310213229322	0.23357850239766198	-4.57987303173629	0	Exon
ENSG00000182389.19	e159428	CACNB4	0.0650851066713043	6.1721422277233895	2.05024726615576	0.0410311673111766	0.23357850239766198	-4.74860568217782	0	Exon
ENSG00000198919.12	e239271	DZIP3	0.0545084111586647	0.23547587233198003	2.05021006938756	0.0410348151433576	0.233594472121841	-4.2921047584766	0	Exon
ENSG00000171566.11	e312387	PLRG1	-0.0499770996090395	0.5783435452830029	-2.05020063511799	0.0410357403921126	0.233594472121841	-4.34102734806046	0	Exon
ENSG00000171208.9	e885173	NETO2	0.0599700324082518	1.62128313540253	2.0501985028678997	0.0410359495111032	0.233594472121841	-4.467819622233559	0	Exon
ENSG00000215067.9	e918309	ALOX12-AS1	-0.0695514992896835	-0.799064014341598	-2.05018266475503	0.0410375028517284	0.233599563194832	-4.07988707680067	0	Exon
ENSG00000225830.11	e579799	ERCC6	0.0553978564983491	-0.23741589021567602	2.05015953232618	0.0410397716804195	0.233604293449928	-4.2003659829896405	0	Exon
ENSG00000153914.15	e332864	SREK1	0.0504959457364405	0.0840393845036136	2.05015398674775	0.0410403156066243	0.233604293449928	-4.25789722099118	0	Exon
ENSG00000167283.7	e669960	ATP5L	0.0384357454406571	2.94178447038363	2.05015176488198	0.0410405335352991	0.233604293449928	-4.57493553694522	0	Exon
ENSG00000171681.12	e689474	ATF7IP	0.0439123865884086	1.72392104601017	2.0501473167996602	0.0410409698223468	0.233604293449928	-4.48693070721568	0	Exon
ENSG00000135052.16	e540712	GOLM1	0.0648790823095276	0.57505663971262	2.05012857823345	0.0410428078248427	0.23360992510127399	-4.34510970214576	0	Exon
ENSG00000131759.17	e944839	RARA	0.0856509668497741	-0.8843965344620259	2.05012379254396	0.0410432772481412	0.23360992510127399	-4.06960960394625	0	Exon
ENSG00000167535.7	e701394	CACNB3	-0.0706268411975956	1.01564614179192	-2.05011037630983	0.0410445932569233	0.233613664531405	-4.40460068860968	0	Exon
ENSG00000162734.12	e77022	PEA15	0.0425950191541301	4.42719027406011	2.05009593445665	0.0410460099095852	0.233617976667405	-4.659588487510231	0	Exon
ENSG00000167074.14	e1136669	TEF	-0.0824852782012875	-0.350974827490402	-2.05007719177259	0.0410478485080361	0.233624690178238	-4.17403148067657	0	Exon
ENSG00000198373.12	e899203	WWP2	-0.0589239889503443	-0.199452017114011	-2.05004169289242	0.0410513310287019	0.23363420074699695	-4.20248646882385	0	Exon
ENSG00000141469.16	e996721	SLC14A1	0.17891123143817303	3.26474830956623	2.0500357438300703	0.0410519146698005	0.23363420074699695	-4.5989428798308305	0	Exon
ENSG00000136169.16	e756237	SETDB2	0.0717442982533918	-0.960370757217728	2.05002353873193	0.0410531120901504	0.23363420074699695	-4.04922568555709	0	Exon
ENSG00000153531.13	e765435	ADPRHL1	-0.14736909163953302	-3.02394122113739	-2.05001561113754	0.0410538898681731	0.23363420074699695	-3.73119526883671	0	Exon
ENSG00000197140.14	e495047	ADAM32	0.12213175060438901	-2.64749498799913	2.0500139940674798	0.0410540485208104	0.23363420074699695	-3.76663772055165	0	Exon
ENSG00000077235.17	e876838	GTF3C1	0.0483074161622963	0.503969850545356	2.0500079598929797	0.04105464054533999	0.23363420074699695	-4.33526524296834	0	Exon
ENSG00000183617.4	e1012041	MRPL54	-0.0433738951615368	1.6094036256630302	-2.0500048164677	0.0410549489557498	0.23363420074699695	-4.4661037025949195	0	Exon
ENSG00000092931.11	e976968	MFSD11	0.0468146068590745	0.8319474030588541	2.05000351173982	0.0410550769668988	0.23363420074699695	-4.3839077739089305	0	Exon
ENSG00000129187.14	e317000	DCTD	0.0343989187296346	2.79264849548156	2.0499917766151	0.0410562283538847	0.23363420074699695	-4.56851549024465	0	Exon
ENSG00000153201.15	e147014	RANBP2	0.0409510563079156	2.07786956405016	2.04998467695184	0.0410569249477917	0.23363420074699695	-4.51586653359391	0	Exon
ENSG00000141367.11	e963070	CLTC	0.0319523440580923	3.4303034711716003	2.04998421726812	0.0410569700506823	0.23363420074699695	-4.60620961023399	0	Exon
ENSG00000166501.12	e875686	PRKCB	-0.16951187636958898	-3.4093563498143	-2.04997954500811	0.0410574284822608	0.23363420074699695	-3.72208265016868	0	Exon
ENSG00000108684.14	e938506	ASIC2	0.132050939540279	-2.98934971823579	2.04996209148921	0.0410591410205492	0.233640195272078	-3.7579261365876095	0	Exon
ENSG00000169727.12	e983673	GPS1	-0.0329354528971207	2.2067479115143196	-2.04994567924429	0.0410607514445233	0.233645608549558	-4.52640634875332	0	Exon
ENSG00000164930.11	e511083	FZD6	0.10176939944339	-1.6711987821386	2.04992481110652	0.0410627991730887	0.23365350998222	-3.9134720897246895	0	Exon
ENSG00000167969.12	e860322	ECI1	-0.0626584568164298	-0.27056973030141196	-2.04991763726955	0.0410635031405317	0.23365376508084196	-4.18549617677723	0	Exon
ENSG00000175105.6	e235930	ZNF654	0.0651433272937489	-0.7892408742725558	2.0499055408023796	0.0410646901881147	0.23365676888176298	-4.08416839244988	0	Exon
ENSG00000184313.19	e39277	MROH7	-0.124344675316038	-1.80952065970373	-2.04986669398045	0.0410685024924055	0.233672401917543	-3.88072217127842	0	Exon
ENSG00000213904.8	e1054153	LIPE-AS1	-0.16410046858456	-3.4946308251643803	-2.04986341616952	0.0410688241801793	0.233672401917543	-3.71887784608761	0	Exon
ENSG00000117305.14	e16731	HMGCL	-0.0685209647835805	-0.393037689387762	-2.0498499133081403	0.0410701493876394	0.233672401917543	-4.16432430140502	0	Exon
ENSG00000010219.13	e681825	DYRK4	-0.0529974460484563	0.24902374003301103	-2.04984449682027	0.0410706809866801	0.233672401917543	-4.28659500071658	0	Exon
ENSG00000165474.5	e748432	GJB2	-0.162481121757039	-1.76313496872002	-2.04984396070721	0.041070733603601	0.233672401917543	-3.8871295706930202	0	Exon
ENSG00000104365.13	e496426	IKBKB	-0.0770849084329035	-1.28638283762295	-2.04981471199661	0.0410736043108954	0.23368498417725	-3.97458226651001	0	Exon
ENSG00000188643.10	e68262	S100A16	0.0975465163495788	-0.7250506845896171	2.04980425643584	0.0410746305464157	0.23368707222697602	-4.10232414740896	0	Exon
ENSG00000150995.18	e200355	ITPR1	0.0567515879466442	1.91066298287296	2.04978420532082	0.0410765986670064	0.23369350083396104	-4.49497445216534	0	Exon
ENSG00000102349.16	e1157178	KLF8	-0.0510754091408282	1.9300637594472803	-2.04977643520146	0.0410773613659526	0.23369350083396104	-4.5009998900575	0	Exon
ENSG00000054690.13	e788550	PLEKHH1	-0.0634545613325664	1.26567950306507	-2.04976568350766	0.0410784167499829	0.23369350083396104	-4.430918086486191	0	Exon
ENSG00000172732.11	e645281	MUS81	-0.0674077820330453	-0.730284056401013	-2.04975695179409	0.0410792738701449	0.23369350083396104	-4.09281575482063	0	Exon
ENSG00000072682.18	e349460	P4HA2	0.128760319816724	-2.11799857904423	2.04975406735872	0.0410795570146706	0.23369350083396104	-3.8309343573505403	0	Exon
ENSG00000224078.12	e809650	SNHG14	-0.0862025201906111	-0.918942237200394	-2.04975244801166	0.0410797159751939	0.23369350083396104	-4.07097832488522	0	Exon
ENSG00000168653.10	e27328	NDUFS5	0.0338222157918086	4.55819861455029	2.04974552835807	0.0410803952374244	0.233693579493405	-4.66788591063151	0	Exon
ENSG00000150625.16	e316535	GPM6A	-0.17562173075880802	-3.6727077487484596	-2.04973887570669	0.0410810482986065	0.233693579493405	-3.71933942374098	0	Exon
ENSG00000165521.15	e797034	EML5	0.0701178426598802	-0.8233088884880991	2.04971469276371	0.0410834223048968	0.23369691710683	-4.08767689557579	0	Exon
ENSG00000029534.19	e495947	ANK1	-0.17701003592388898	-3.5341440883310598	-2.04970957599667	0.0410839246258452	0.23369691710683	-3.71914193765306	0	Exon
ENSG00000183077.15	e978214	AFMID	-0.111818633693333	-2.01086229976766	-2.0497079670555802	0.0410840825791641	0.23369691710683	-3.85193177287421	0	Exon
ENSG00000078304.19	e803491	PPP2R5C	0.0401984318222915	1.28684547612458	2.04970181666623	0.0410846863813039	0.23369691710683	-4.43779110172899	0	Exon
ENSG00000154864.11	e988941	PIEZO2	-0.170456844420591	-2.3586372198427297	-2.0496993218579598	0.0410849313062545	0.23369691710683	-3.8132080719169505	0	Exon
ENSG00000150093.18	e575602	ITGB1	-0.0873049751314942	-0.9930584734193609	-2.0496124695569797	0.041093458705874004	0.233738273401568	-4.039592894040791	0	Exon
ENSG00000109458.8	e309624	GAB1	-0.0560892110082051	1.755848915564	-2.0496118384965802	0.0410935206706419	0.233738273401568	-4.4843569595984105	0	Exon
ENSG00000127483.17	e14520	HP1BP3	-0.0355361676657908	3.3869099322435297	-2.0495366672920903	0.0411009024125956	0.233775220828064	-4.60397433243202	0	Exon
ENSG00000124641.15	e391887	MED20	-0.0942298805735655	-1.6951816299214801	-2.0495271960158603	0.0411018325630601	0.233775220828064	-3.90022816146891	0	Exon
ENSG00000198795.10	e993104	ZNF521	0.0880717749928397	-1.65389227122053	2.0495255437252	0.0411019948322471	0.233775220828064	-3.91106164459503	0	Exon
ENSG00000106367.13	e459653	AP1S1	0.0701887417780192	0.377386872546497	2.04950797521699	0.0411037202449123	0.233781283429351	-4.3214816942068195	0	Exon
ENSG00000150527.16	e779081	CTAGE5	0.0525393065692512	0.00230877428178951	2.04949974312161	0.0411045287446349	0.23378213089097696	-4.24834835706134	0	Exon
ENSG00000174776.10	e259802	WDR49	0.158544389258674	-1.3676326987621499	2.04948885206947	0.041105598409567	0.233784463679492	-3.9846532649667203	0	Exon
ENSG00000114127.10	e253651	XRN1	0.063492402499067	-0.38136080250111604	2.04947423969875	0.04110703360108	0.233787668631257	-4.17185310387725	0	Exon
ENSG00000168438.14	e407622	CDC40	0.0534718127429412	1.01033172384581	2.0494592659669197	0.0411085043288178	0.233787668631257	-4.40522585925844	0	Exon
ENSG00000235954.6	e1125894	TTC28-AS1	-0.17324631119779402	-3.53478132814337	-2.04945669714839	0.041108756644009	0.233787668631257	-3.7193351127981003	0	Exon
ENSG00000213089.4	e418195	PDCL3P5	0.13770649541301402	-2.84575035432725	2.0494546600865	0.0411089567297909	0.233787668631257	-3.75233696351846	0	Exon
ENSG00000149294.16	e666775	NCAM1	-0.0410773813054093	3.3070814995032696	-2.04944320700632	0.0411100816980282	0.233787668631257	-4.60034925683959	0	Exon
ENSG00000127616.17	e1022856	SMARCA4	-0.0973043340150429	-1.5826726251403502	-2.049442827168	0.0411101190077458	0.233787668631257	-3.91938317548967	0	Exon
ENSG00000141424.12	e995442	SLC39A6	-0.0638824861575887	-0.26720277111454604	-2.0494052136864798	0.0411138137443336	0.233802603853379	-4.18942723975253	0	Exon
ENSG00000078596.10	e1161310	ITM2A	-0.10678726025021801	1.0400149647352401	-2.049390265399	0.0411152821788484	0.233802603853379	-4.40584178211398	0	Exon
ENSG00000117114.19	e46353	ADGRL2	0.0751180436902809	-0.46292770764347096	2.04938935846284	0.04111537127252	0.233802603853379	-4.16250113103092	0	Exon
ENSG00000246375.2	e298468		-0.267905760341985	-1.48839638451125	-2.04938369186308	0.0411159279396514	0.233802603853379	-3.95001476160828	0	Exon
ENSG00000117682.16	e18973	DHDDS	0.09014810187878301	-1.8697498808479198	2.04938252007427	0.0411160430529242	0.233802603853379	-3.8820685998175697	0	Exon
ENSG00000185000.10	e522659	DGAT1	-0.09598262314288498	-1.79984491613172	-2.04935245614422	0.0411189965435286	0.233815647894333	-3.8795168373966495	0	Exon
ENSG00000103544.14	e872115	C16orf62	-0.0531428846416714	0.254126913437196	-2.0493311419965603	0.0411210905618812	0.23382380436355601	-4.28947178926912	0	Exon
ENSG00000175105.6	e235945	ZNF654	0.0649397691180905	-0.7665435917566751	2.0493145922319798	0.0411227165637555	0.23382929936644398	-4.08998366022121	0	Exon
ENSG00000243317.7	e472042	C7orf73	0.0552576534487793	0.143749216349945	2.04928006798958	0.0411261087205341	0.233844717286574	-4.27401226430379	0	Exon
ENSG00000081479.12	e164980	LRP2	-0.167233772451816	-1.08023954533515	-2.04927356792391	0.0411267474068413	0.233844717286574	-4.03617053755819	0	Exon
ENSG00000107672.14	e604252	NSMCE4A	-0.067391315066732	-0.3496053983580089	-2.04921988563725	0.0411320224670922	0.233868660292409	-4.18152752067737	0	Exon
ENSG00000128159.11	e1140907	TUBGCP6	-0.0785317355160623	-1.1563817824599099	-2.04921728739825	0.0411322777962128	0.233868660292409	-4.00532662072055	0	Exon
ENSG00000139197.10	e685689	PEX5	-0.0504274932468697	1.0773494771593901	-2.04920323647494	0.041133658604742	0.23387276004462101	-4.4107106213614005	0	Exon
ENSG00000261652.2	e827668	C15orf65	0.0949678710293733	-1.39927682795082	2.04918887918416	0.041135069561257	0.233877031074328	-3.9751424065810297	0	Exon
ENSG00000272880.1	e86107		-0.13421510900404499	-2.12730368191955	-2.04918124249154	0.0411358200706767	0.23387725656598102	-3.8579046845929903	0	Exon
ENSG00000185513.14	e1092393	L3MBTL1	-0.0916615834301909	-1.50113004815907	-2.0491742072462	0.0411365114821129	0.23387725656598102	-3.93258108059505	0	Exon
ENSG00000102225.15	e1151510	CDK16	0.0565338331977907	0.0809292612282272	2.04916833584705	0.041137088520375995	0.23387725656598102	-4.260021378975259	0	Exon
ENSG00000213096.10	e1038864	ZNF254	-0.0695903334037982	-0.7836244015398071	-2.04914820069749	0.0411390674454033	0.233883608116678	-4.08214919077151	0	Exon
ENSG00000145730.20	e343107	PAM	0.048984885531467	1.91546379900338	2.0491415201254197	0.0411397240440251	0.233883608116678	-4.499534531562941	0	Exon
ENSG00000005810.17	e759821	MYCBP2	0.0441658730224191	2.2157032039044102	2.04913042114557	0.0411408149246323	0.233883608116678	-4.52934527931363	0	Exon
ENSG00000276293.4	e942238	PIP4K2B	-0.0370409508565465	1.77532892524196	-2.04913011675132	0.0411408448428437	0.233883608116678	-4.489115529025121	0	Exon
ENSG00000101400.5	e1086774	SNTA1	-0.0671719366399986	1.9009181546125302	-2.04912167270957	0.0411416747956963	0.233884575501193	-4.50145414715949	0	Exon
ENSG00000130294.14	e197126	KIF1A	-0.0362980081627382	3.30022254384167	-2.04909562412532	0.0411442351637102	0.23389537986124803	-4.600360243704441	0	Exon
ENSG00000075399.13	e909428	VPS9D1	-0.0923901757976163	-1.6284131854014299	-2.04907411779223	0.0411463491668069	0.23390239574627303	-3.9073029498706604	0	Exon
ENSG00000100802.14	e770580	C14orf93	-0.10570452788955001	-2.07323013323753	-2.04906964343335	0.0411467889934464	0.23390239574627303	-3.83406154427068	0	Exon
ENSG00000131507.10	e356885	NDFIP1	0.0403709566281909	1.9846333835045702	2.04905897444481	0.0411478377643847	0.23390460663739399	-4.511386120107701	0	Exon
ENSG00000171791.12	e1002962	BCL2	0.0619295098198298	1.440157967027	2.049011463077	0.0411525084496092	0.23392700984878498	-4.45906395390117	0	Exon
ENSG00000100490.9	e780727	CDKL1	0.142316097232641	-2.83931649323386	2.04900545935868	0.0411530986873631	0.23392700984878498	-3.7524129138629	0	Exon
ENSG00000144802.11	e238203	NFKBIZ	-0.11216807842052	-0.5399616262042899	-2.04899421754275	0.0411542039125055	0.23392954113696401	-4.13285570035942	0	Exon
ENSG00000115255.10	e1008991	REEP6	-0.0750046893173977	-0.8456512285356371	-2.04898636059875	0.0411549763731641	0.23393018086782602	-4.07058119886298	0	Exon
ENSG00000125962.14	e1163656	ARMCX5	0.0488961564902605	0.4500166580396479	2.04896506776295	0.0411570698544274	0.23393832930885397	-4.32731128338645	0	Exon
ENSG00000103657.13	e831718	HERC1	-0.0385358912108925	1.48145080229554	-2.0489179159601	0.0411617060748246	0.23396093028147	-4.46233934869373	0	Exon
ENSG00000198862.13	e1105608	LTN1	-0.0460622213519559	0.408455584262153	-2.04889949807955	0.0411635171411317	0.23396389268132395	-4.31456216407109	0	Exon
ENSG00000158796.16	e78196	DEDD	-0.0593814053205258	-0.323582073326623	-2.04889274837826	0.0411641808694628	0.23396389268132395	-4.18114468483338	0	Exon
ENSG00000137106.17	e534217	GRHPR	-0.0439731426396036	1.60244500637141	-2.04888059380278	0.0411653761062128	0.23396389268132395	-4.473405554773571	0	Exon
ENSG00000047457.13	e255270	CP	0.243991664878245	-0.6928473794550949	2.04887174791439	0.0411662459972637	0.23396389268132395	-4.152979595845689	0	Exon
ENSG00000125962.14	e1163664	ARMCX5	0.0487764819421546	0.448373420289187	2.0488713129226204	0.041166288774088	0.23396389268132395	-4.32723688494154	0	Exon
ENSG00000271147.7	e1163711	ARMCX5-GPRASP2	0.0487764819421546	0.448373420289187	2.0488713129226204	0.041166288774088	0.23396389268132395	-4.32723688494154	0	Exon
ENSG00000001629.9	e452744	ANKIB1	-0.0406635764291828	2.00453067189995	-2.04886563300812	0.0411668473368752	0.23396389268132395	-4.51009683014905	0	Exon
ENSG00000114857.17	e215158	NKTR	0.0681391518135811	-0.480892737549133	2.0488470340477902	0.0411686764037277	0.233970536681557	-4.15139870383199	0	Exon
ENSG00000163930.9	e227129	BAP1	0.0427599989857124	2.9176500434243398	2.04882633594049	0.0411707119870394	0.233978354127867	-4.57780038763447	0	Exon
ENSG00000173227.13	e647751	SYT12	0.11592342841123801	-2.36797854426226	2.04877782052109	0.041175483636951005	0.233999875503044	-3.81236371164096	0	Exon
ENSG00000142794.18	e15024	NBPF3	0.148672272417033	-3.31944835129662	2.0487744098868	0.041175819101664	0.233999875503044	-3.7241830896332697	0	Exon
ENSG00000197620.10	e1172596	CXorf40A	0.0887079576306588	-0.362859058117699	2.04876627945281	0.0411766188079498	0.23400066879566603	-4.18078233439053	0	Exon
ENSG00000072849.10	e917292	DERL2	-0.0705821439295708	-1.1286523975426699	-2.04873024114621	0.0411801636806374	0.234010001267553	-4.01977028297685	0	Exon
ENSG00000173273.15	e483479	TNKS	0.0655631358936441	-0.6366867928375649	2.0487299555776297	0.0411801917713476	0.234010001267553	-4.1215189855115	0	Exon
ENSG00000143061.17	e59134	IGSF3	0.0795381597767763	-0.610801120951724	2.04872945058584	0.0411802414462424	0.234010001267553	-4.13748579167796	0	Exon
ENSG00000198952.8	e74097	SMG5	-0.0515682412768266	0.445856044316496	-2.04871607236941	0.0411815574495522	0.234013728198912	-4.32319870285259	0	Exon
ENSG00000149972.10	e662292	CNTN5	0.13806832302272304	-2.8971076866040404	2.0486773058106302	0.0411853710836221	0.23403164754144198	-3.75979449057307	0	Exon
ENSG00000173064.11	e736167	HECTD4	0.04624417744982799	1.0356087357863	2.04866597308725	0.0411864859893741	0.234032354448026	-4.4124760964503205	0	Exon
ENSG00000148291.9	e560379	SURF2	-0.0555570483692016	0.154439726455484	-2.04866261974203	0.0411868158941565	0.234032354448026	-4.27513780468412	0	Exon
ENSG00000251372.5	e308562	LINC00499	-0.303313396184407	-3.3090623850988	-2.0486490849381	0.0411881474818268	0.234036169334392	-3.72460948733183	0	Exon
ENSG00000105518.13	e1023705	TMEM205	0.0358319273567378	2.3963268043069603	2.04860508770032	0.0411924762924527	0.23405536457445	-4.54455215983961	0	Exon
ENSG00000140479.16	e852992	PCSK6	-0.138465522377018	-1.753817444497	-2.04860132821408	0.0411928461996157	0.23405536457445	-3.9021403631740497	0	Exon
ENSG00000084674.14	e113674	APOB	0.19046505573417702	-2.68117336792687	2.04858247311406	0.0411947014522547	0.234062154294868	-3.7731770311331805	0	Exon
ENSG00000123374.10	e711286	CDK2	-0.148995127214935	-2.53079732281049	-2.0485550079719497	0.0411974040194482	0.234067451378838	-3.7782479938966502	0	Exon
ENSG00000249673.6	e277612	NOP14-AS1	-0.0481262467381457	2.0588428541131	-2.04855479946385	0.0411974245372009	0.234067451378838	-4.51788327366476	0	Exon
ENSG00000117335.19	e95447	CD46	-0.0559873490117866	0.0878933600958159	-2.04855286755932	0.0411976146421666	0.234067451378838	-4.26059041500859	0	Exon
ENSG00000047457.13	e255277	CP	0.248940052378399	-1.03449595957479	2.0484977743835	0.0412030362832472	0.23409450285876396	-4.09350528510395	0	Exon
ENSG00000080493.14	e292366	SLC4A4	0.0659834229181191	1.8393718102484	2.04847205128293	0.0412055678647814	0.234101315397494	-4.50040354528644	0	Exon
ENSG00000106397.11	e459724	PLOD3	-0.105026564174775	-1.60519430315636	-2.04846673251999	0.0412060913361463	0.234101315397494	-3.92393607219646	0	Exon
ENSG00000136141.14	e755549	LRCH1	0.115228425419384	-2.20019682595608	2.04846546023342	0.0412062165551209	0.234101315397494	-3.8209977080516295	0	Exon
ENSG00000260643.1	e904580		-0.0576822960432953	1.5012887522430602	-2.04836794792079	0.0412158147205811	0.234142870715506	-4.46292289047874	0	Exon
ENSG00000174776.10	e259857	WDR49	0.166118744235121	-2.26342942808594	2.0483663361757998	0.0412159733810832	0.234142870715506	-3.8309556426898097	0	Exon
ENSG00000167363.13	e985104	FN3K	-0.17924321162532	-3.52263039193632	-2.0483649716075703	0.0412161077098619	0.234142870715506	-3.72106939502462	0	Exon
ENSG00000183814.15	e100840	LIN9	-0.107822606210155	-2.4347439717757795	-2.04836430702476	0.0412161731318606	0.234142870715506	-3.7958789173604703	0	Exon
ENSG00000081237.18	e89320	PTPRC	0.12433269663093599	-2.18237515384908	2.04835253919326	0.0412173315800873	0.234145699350447	-3.85665286938348	0	Exon
ENSG00000169504.14	e17424	CLIC4	-0.0842500532103419	1.2086211199060801	-2.04830927775172	0.0412215905585716	0.234164351328138	-4.429730552479071	0	Exon
ENSG00000165521.15	e797054	EML5	0.0720233581919697	-0.815338018532295	2.04830576808201	0.0412219360930075	0.234164351328138	-4.08242630912033	0	Exon
ENSG00000008988.9	e499397	RPS20	0.0301965811293268	5.01535353488946	2.04829148638433	0.0412233421818779	0.23416858620189399	-4.69286810204099	0	Exon
ENSG00000003987.13	e485295	MTMR7	-0.178747193480539	-3.57004313803351	-2.04827742529504	0.0412247265908393	0.23417269778949898	-3.72114999342528	0	Exon
ENSG00000102879.15	e881245	CORO1A	-0.0816625017737286	-0.824288429195116	-2.04823351049097	0.0412290505537045	0.234193042020786	-4.0881264193234506	0	Exon
ENSG00000178904.18	e1039561	DPY19L3	0.0635435303841026	-0.213725527383901	2.04822151120542	0.0412302321008493	0.234193042020786	-4.2069897307455	0	Exon
ENSG00000133256.12	e274418	PDE6B	-0.108395130430714	-0.568647619104641	-2.0482125625210403	0.0412311132797629	0.234193042020786	-4.13413582937667	0	Exon
ENSG00000186481.16	e990882	ANKRD20A5P	-0.162682065245384	-3.15260776065331	-2.04820875411937	0.0412314882987697	0.234193042020786	-3.73619480001981	0	Exon
ENSG00000182389.19	e159438	CACNB4	0.0649597157828158	6.166372256846629	2.04820750442393	0.0412316113587803	0.234193042020786	-4.75242357673635	0	Exon
ENSG00000174307.6	e90533	PHLDA3	-0.123913917656717	-2.16010987972512	-2.04818239440474	0.0412340840588026	0.23420333414918298	-3.8320929376917405	0	Exon
ENSG00000215483.9	e753668	LINC00598	0.149620639778766	-2.94638522639969	2.04816548621442	0.0412357491577532	0.23420903896984802	-3.7441618523715197	0	Exon
ENSG00000100764.13	e797739	PSMC1	0.0641962318745146	-0.42264674557439796	2.04815265380127	0.0412370129170672	0.234212464132578	-4.17742246661457	0	Exon
ENSG00000044090.8	e392676	CUL7	-0.0643217070204041	-0.443318873526238	-2.04813763143162	0.0412384923891175	0.23421711434223602	-4.16171496613167	0	Exon
ENSG00000185344.13	e743973	ATP6V0A2	-0.0728810213399904	-0.7751391008833921	-2.0481119671419297	0.041241020030825	0.234227265213087	-4.08706346552518	0	Exon
ENSG00000127946.16	e447550	HIP1	-0.0748381492886037	-0.0278169096987882	-2.0481060669112803	0.0412416011553099	0.234227265213087	-4.23692651311956	0	Exon
ENSG00000197892.12	e492042	KIF13B	-0.0973252415702926	-1.47806228164772	-2.04807744071576	0.0412444207004019	0.234238128403579	-3.9426315365424798	0	Exon
ENSG00000130052.13	e1158143	STARD8	-0.0911940181650199	-0.37183570742499605	-2.04806503166484	0.0412456429842556	0.234238128403579	-4.17433021660651	0	Exon
ENSG00000075340.22	e132672	ADD2	0.0534404233491996	1.10854554208782	2.0480565851635597	0.0412464749770364	0.234238128403579	-4.42175707409681	0	Exon
ENSG00000144589.20	e188960	STK11IP	-0.0868485829598453	-1.4594869606203502	-2.04805053324639	0.0412470711085423	0.234238128403579	-3.94865061944735	0	Exon
ENSG00000048540.14	e690415	LMO3	0.0617006702919649	1.2281093482558798	2.04804229974004	0.0412478821447147	0.234238128403579	-4.433993060833799	0	Exon
ENSG00000163491.16	e208824	NEK10	0.0849534181030347	-1.08092882112712	2.04804030756521	0.0412480783846339	0.234238128403579	-4.04659089626015	0	Exon
ENSG00000106701.11	e546371	FSD1L	-0.0614331430110025	0.232176247170383	-2.04803909892014	0.0412481974430521	0.234238128403579	-4.28896931093088	0	Exon
ENSG00000188603.17	e877773	CLN3	-0.0759095753471368	-1.3338482454624299	-2.04803298028669	0.0412488001677505	0.234238128403579	-3.9714728354433704	0	Exon
ENSG00000160055.19	e23361	TMEM234	0.130238733884694	-2.8037239236453098	2.04800560595209	0.0412514968072618	0.23424835156866	-3.75292430586783	0	Exon
ENSG00000196411.9	e459074	EPHB4	-0.148400557169107	-2.62052306294726	-2.0480012891299797	0.0412519220701163	0.23424835156866	-3.7685402531481498	0	Exon
ENSG00000139970.16	e785051	RTN1	0.13344164749413	-2.5647612390720402	2.04796954150775	0.0412550497363816	0.23426235932851602	-3.78118322496661	0	Exon
ENSG00000054356.13	e188074	PTPRN	0.0741872277636941	2.29690932244379	2.04795850874921	0.0412561366929243	0.234264778874724	-4.53722892400877	0	Exon
ENSG00000146433.8	e420926	TMEM181	0.0441863026896139	2.26559927789838	2.0479482336887	0.0412571490223298	0.23426677459482897	-4.53302161409504	0	Exon
ENSG00000131375.9	e206076	CAPN7	0.0604277090618642	-0.28539117499230104	2.0479006065286	0.041261841667146006	0.23428397698977102	-4.19206561733516	0	Exon
ENSG00000127540.11	e1009196	UQCR11	0.0427731822997228	2.3385349642240296	2.0478983424756003	0.0412620647527715	0.23428397698977102	-4.5377948910087404	0	Exon
ENSG00000136628.17	e98391	EPRS	0.0932750440130943	-1.91059000840073	2.0478946392607003	0.0412624296466227	0.23428397698977102	-3.92787483162589	0	Exon
ENSG00000100722.18	e796811	ZC3H14	-0.0540874589916395	-0.20074978799183604	-2.04789065514308	0.0412628222221035	0.23428397698977102	-4.20903471226189	0	Exon
ENSG00000161647.18	e949852	MPP3	0.147105644582139	-3.16838488073254	2.04788132097482	0.041263741977867	0.23428530365962502	-3.7312559276005	0	Exon
ENSG00000132849.19	e41154	PATJ	-0.145403131825437	-3.1502672962437703	-2.0478748692903	0.0412643777141168	0.23428530365962502	-3.73061039608574	0	Exon
ENSG00000094631.18	e1152983	HDAC6	-0.0622586779171927	-0.717598551934853	-2.04780196631837	0.0412715620078315	0.23432012422040802	-4.10009211250671	0	Exon
ENSG00000125772.12	e1080093	GPCPD1	0.0779161584706272	0.0378602553894407	2.04779735719892	0.0412720162537032	0.23432012422040802	-4.2568767719186	0	Exon
ENSG00000198382.8	e656190	UVRAG	-0.0347610645450856	2.74908454637857	-2.04777975189475	0.0412737513610688	0.23432012422040802	-4.5687314507562	0	Exon
ENSG00000197275.13	e507643	RAD54B	0.085103670222807	-1.1011449898716599	2.04777935150628	0.0412737908224537	0.23432012422040802	-4.02741609453643	0	Exon
ENSG00000173221.13	e341605	GLRX	0.0995189221577961	0.0758800521379445	2.04777909915039	0.0412738156940978	0.23432012422040802	-4.26996217115885	0	Exon
ENSG00000198176.12	e765576	TFDP1	-0.044534336972063	0.8153297779092221	-2.04776848557927	0.0412748617559729	0.23432231017386101	-4.3807709084911295	0	Exon
ENSG00000159479.16	e30919	MED8	0.0540824371722371	0.0849610601845549	2.04773704496277	0.0412779606408033	0.234336149991275	-4.2637578445706	0	Exon
ENSG00000164039.14	e301820	BDH2	0.0716341508129963	1.7419254161226898	2.0477183590596297	0.0412798024751982	0.234339850758707	-4.490779891693849	0	Exon
ENSG00000138074.14	e116585	SLC5A6	-0.0968521738337755	0.5591702178004251	-2.04771638366853	0.041279997189876	0.234339850758707	-4.34697319034342	0	Exon
ENSG00000034239.10	e498171	EFCAB1	0.36127652110758796	-0.6429882717713571	2.04771031140186	0.0412805957392485	0.234339850758707	-4.14991149213454	0	Exon
ENSG00000177731.15	e928960	FLII	-0.0624017684222331	-0.203588808554383	-2.04769162834285	0.0412824373932673	0.234343002749851	-4.20677949802117	0	Exon
ENSG00000183963.18	e1129250	SMTN	-0.17332841845433403	-3.4718920320034505	-2.04768648006488	0.0412829448891872	0.234343002749851	-3.72271005069791	0	Exon
ENSG00000135821.17	e86181	GLUL	-0.08288536648963701	6.63046760884164	-2.04768455936764	0.0412831342249254	0.234343002749851	-4.7734854139578395	0	Exon
ENSG00000074755.14	e914723	ZZEF1	0.0511679132157236	0.0382757226196481	2.04765561796228	0.04128598725867	0.23435544513746698	-4.255485336187241	0	Exon
ENSG00000080603.16	e882177	SRCAP	-0.0535293331101154	0.4123359717468929	-2.04762442412177	0.0412890625244418	0.234365825357543	-4.319541932511419	0	Exon
ENSG00000169896.16	e883360	ITGAM	-0.122741043971741	-2.2663524808124	-2.0476236564035903	0.0412891382129114	0.234365825357543	-3.8323318280434306	0	Exon
ENSG00000091592.15	e917383	NLRP1	-0.167367193451542	-3.1701009695472098	-2.0476024923218996	0.0412912248023206	0.23436950410843901	-3.72924086397326	0	Exon
ENSG00000129003.15	e830361	VPS13C	0.0462370387554878	1.10991179019141	2.0476007404886003	0.0412913975214539	0.23436950410843901	-4.4227890017122595	0	Exon
ENSG00000139182.13	e685434	CLSTN3	0.0563100204203752	2.4067394191342797	2.04759161798167	0.0412922969500055	0.23436950410843901	-4.5427982258996	0	Exon
ENSG00000134202.10	e55092	GSTM3	0.08864892818893401	3.46861982586359	2.04758232998812	0.0412932127117349	0.23436950410843901	-4.61425585797321	0	Exon
ENSG00000157601.13	e1111338	MX1	-0.10830897785085801	-0.6606368644028929	-2.0475807049717503	0.0412933729340994	0.23436950410843901	-4.119859482241069	0	Exon
ENSG00000079482.12	e1158081	OPHN1	0.05853991723679001	0.428675917477637	2.04756809809615	0.0412946159570263	0.23436950410843901	-4.32648474519253	0	Exon
ENSG00000184588.17	e43095	PDE4B	0.0651774661371809	-0.015326929982120001	2.04756611893662	0.0412948111026896	0.23436950410843901	-4.2425940264186295	0	Exon
ENSG00000117245.12	e14381	KIF17	-0.10602337866610101	-1.5073380461016899	-2.0475530133499	0.0412961033368639	0.23436950410843901	-3.9421748760894304	0	Exon
ENSG00000116191.17	e84745	RALGPS2	0.0951837610844046	-1.72996725011134	2.04755018840454	0.0412963818860089	0.23436950410843901	-3.9171370128296297	0	Exon
ENSG00000172264.16	e1082026	MACROD2	0.0727547380019973	-0.472542957099576	2.04755002638209	0.0412963978620174	0.23436950410843901	-4.18500024740549	0	Exon
ENSG00000175054.14	e253816	ATR	0.0721236709166845	-1.19451770989484	2.0475116735815	0.0413001797369071	0.234386024696716	-4.016476393343569	0	Exon
ENSG00000201331.1	e809820	SNORD115-23	0.171554916689724	-2.9793055174112797	2.04748045681629	0.0413032581623923	0.234386024696716	-3.7458349163220297	0	Exon
ENSG00000130396.20	e423462	MLLT4	0.0509131647597483	0.6402439824720461	2.0474784995236	0.0413034511863197	0.234386024696716	-4.361174400989951	0	Exon
ENSG00000176108.9	e980825	CHMP6	-0.0708362884625585	-0.9904764710901199	-2.04746928198704	0.0413043602099428	0.234386024696716	-4.04651606003254	0	Exon
ENSG00000104714.13	e481467	ERICH1	0.0826120554932767	-1.3474501954428704	2.04746766618387	0.0413045195604797	0.234386024696716	-3.97710205420448	0	Exon
ENSG00000160191.17	e1112535	PDE9A	0.10353211761320001	-1.75668573363325	2.0474545715579398	0.04130581097200701	0.234386024696716	-3.9024998489105	0	Exon
ENSG00000160191.17	e1112540	PDE9A	0.10353211761320001	-1.75668573363325	2.0474545715579398	0.04130581097200701	0.234386024696716	-3.9024998489105	0	Exon
ENSG00000160191.17	e1112559	PDE9A	0.10353211761320001	-1.75668573363325	2.0474545715579398	0.04130581097200701	0.234386024696716	-3.9024998489105	0	Exon
ENSG00000160191.17	e1112616	PDE9A	0.10353211761320001	-1.75668573363325	2.0474545715579398	0.04130581097200701	0.234386024696716	-3.9024998489105	0	Exon
ENSG00000106299.7	e467706	WASL	0.048727660788771	0.8458336805356491	2.04745345754095	0.0413059208396082	0.234386024696716	-4.38648503135245	0	Exon
ENSG00000153207.14	e107788	AHCTF1	0.0476432892261274	0.781230593744902	2.0474369723167802	0.0413075466894856	0.23439149840284101	-4.38067733842529	0	Exon
ENSG00000146083.11	e367231	RNF44	-0.0390284684560944	2.709922333119	-2.04739360506142	0.0413118240308359	0.234412017056502	-4.56776423274549	0	Exon
ENSG00000079387.13	e700476	SENP1	-0.0837935918750454	-1.4667877867813701	-2.0473796469637797	0.0413132008074411	0.23441331056637102	-3.94361115845105	0	Exon
ENSG00000100154.14	e1125979	TTC28	0.0970700926836745	-1.9998224953495902	2.04737788553944	0.0413133745507823	0.23441331056637102	-3.85361370953871	0	Exon
ENSG00000128731.15	e810569	HERC2	0.0451157365180119	0.8202501150988409	2.04736253059633	0.0413148891576908	0.234416739939727	-4.39028247552222	0	Exon
ENSG00000089157.15	e739315	RPLP0	0.0408648854533242	2.84832626967331	2.04735835013447	0.0413153015253517	0.234416739939727	-4.57598755852884	0	Exon
ENSG00000215483.9	e753689	LINC00598	0.183800847369536	-3.5312603168299197	2.04734029411782	0.0413170826408546	0.23442309356802898	-3.7229126658195097	0	Exon
ENSG00000169504.14	e17430	CLIC4	-0.0842056298225649	1.20852481899836	-2.04733197932523	0.0413179028661961	0.23442399522277102	-4.43165872500359	0	Exon
ENSG00000149295.13	e667152	DRD2	0.13897271683096	-2.56566371185639	2.0473157001953797	0.0413195087857731	0.23442451723521898	-3.78893434152633	0	Exon
ENSG00000176658.16	e938349	MYO1D	-0.12586894099474	-2.71143685760498	-2.04731493127983	0.0413195846398218	0.23442451723521898	-3.7669079435309305	0	Exon
ENSG00000186001.12	e273777	LRCH3	-0.0585073394044717	-0.475532637955323	-2.0473109357576202	0.0413199788027447	0.23442451723521898	-4.14845183001176	0	Exon
ENSG00000152457.17	e570767	DCLRE1C	0.0511186976759966	-0.0042420788810824395	2.04728260738355	0.0413227735215654	0.234432240928939	-4.2490806258577996	0	Exon
ENSG00000178660.6	e236215	ARMC10P1	-0.166666936667526	-3.59524632490183	-2.04728074085715	0.0413229576682561	0.234432240928939	-3.7236189888833797	0	Exon
ENSG00000146263.11	e404921	MMS22L	-0.16373445213449	-3.36329486743958	-2.04727702581282	0.0413233241870453	0.234432240928939	-3.7250314462882	0	Exon
ENSG00000170324.20	e579144	FRMPD2	0.142341510924696	-1.39347174857045	2.04726321654021	0.0413246866062954	0.234436218219003	-3.97592315347454	0	Exon
ENSG00000107281.9	e564214	NPDC1	-0.06758645071588999	0.443520371779028	-2.04723227830972	0.0413277391027276	0.234449783088169	-4.3263560184114	0	Exon
ENSG00000148219.16	e549598	ASTN2	0.0611478747302088	0.41497788306807504	2.04720513758752	0.0413304170788317	0.23445953828872898	-4.32418580582428	0	Exon
ENSG00000125459.14	e72370	MSTO1	-0.19387824208329502	-2.61727348027526	-2.04719826253356	0.0413310954640926	0.23445953828872898	-3.7733935734438395	0	Exon
ENSG00000107897.18	e573974	ACBD5	-0.11858415995793901	-2.34220330022793	-2.0471947411809497	0.0413314429317535	0.23445953828872898	-3.8063462875031604	0	Exon
ENSG00000138081.20	e125376	FBXO11	0.0490143097746066	0.155548700484362	2.0471771129501	0.0413331824257242	0.23446565380907397	-4.2781563217353	0	Exon
ENSG00000068097.14	e963609	HEATR6	-0.0804319266504843	-1.2050793827389699	-2.04715249636991	0.0413356116104425	0.23447568139486202	-4.00450987250951	0	Exon
ENSG00000095637.21	e594082	SORBS1	0.0591203486075254	1.2050066176370702	2.0471305217344997	0.0413377801883911	0.23448231290441698	-4.43549126426821	0	Exon
ENSG00000163608.14	e240541	NEPRO	-0.06899146798879201	-0.963091659316025	-2.04712724439502	0.0413381036225754	0.23448231290441698	-4.06061537253621	0	Exon
ENSG00000127989.13	e452227	MTERF1	0.0811047639486678	-1.20223247136915	2.0471006200581003	0.0413407312057471	0.234491787548212	-4.005442821128519	0	Exon
ENSG00000136856.17	e553341	SLC2A8	-0.0494671333750541	1.05808693752935	-2.0470867653127702	0.0413420986009807	0.234491787548212	-4.4168496396322805	0	Exon
ENSG00000215067.9	e918297	ALOX12-AS1	-0.0694491727930178	-0.7991331043637689	-2.04708324663945	0.0413424458828582	0.234491787548212	-4.08583960564926	0	Exon
ENSG00000177697.17	e610645	CD151	0.0855856451943247	-0.474093134339974	2.04707746748577	0.0413430162723482	0.234491787548212	-4.16188329495035	0	Exon
ENSG00000185864.16	e874007	NPIPB4	0.163630652932831	-2.0206203852743	2.04706931727124	0.0413438206915918	0.234491787548212	-3.8656921372474997	0	Exon
ENSG00000162736.15	e77336	NCSTN	-0.0503291979758707	0.6381482077238471	-2.04706829201854	0.0413439218841039	0.234491787548212	-4.358314082840581	0	Exon
ENSG00000005884.17	e957128	ITGA3	-0.0841954666034329	-1.6118472762568101	-2.04706340277269	0.041344404455903	0.234491787548212	-3.9248885036877996	0	Exon
ENSG00000122034.13	e750190	GTF3A	0.0498889406515878	0.745900267884687	2.04703162012233	0.0413475415412769	0.234505828025656	-4.371573835537229	0	Exon
ENSG00000182492.15	e1174056	BGN	0.0915735058712447	-0.673316058352907	2.04699690491974	0.0413509683135422	0.23452027258306798	-4.12453600781795	0	Exon
ENSG00000140153.17	e803865	WDR20	-0.035302656932507996	2.50389306617935	-2.04698972953046	0.0413516766334869	0.23452027258306798	-4.55377835404905	0	Exon
ENSG00000135452.9	e716571	TSPAN31	-0.0654303000399513	-0.406390329357246	-2.04698307929496	0.0413523331219875	0.23452027258306798	-4.17066418499007	0	Exon
ENSG00000075275.16	e1140022	CELSR1	0.36457960864309497	-3.09968489432093	2.04697338750622	0.0413532898780869	0.23452027258306798	-3.75377702142259	0	Exon
ENSG00000229782.1	e915076		-0.139514835174713	-2.81569155473829	-2.0469723097395502	0.041353396274454	0.23452027258306798	-3.75163578248055	0	Exon
ENSG00000197798.8	e675635	FAM118B	0.0412589862926227	1.44059709718633	2.04692659153932	0.0413579097573375	0.23453645649171803	-4.46155624653814	0	Exon
ENSG00000162769.12	e97102	FLVCR1	0.0429724717189561	1.5149552257029097	2.04692443470709	0.041358122698754995	0.23453645649171803	-4.47090679551172	0	Exon
ENSG00000136828.18	e552981	RALGPS1	-0.047976692105262	0.5301180933970621	-2.04692329834382	0.0413582348908904	0.23453645649171803	-4.3389151970433595	0	Exon
ENSG00000133627.17	e479650	ACTR3B	0.0546673896602516	1.32151884715538	2.0469121403433896	0.041359336524102	0.234538951668447	-4.4435873636266505	0	Exon
ENSG00000162496.8	e10306	DHRS3	0.0733000545451179	0.10230415719861001	2.04688889089223	0.0413616320305519	0.234544240547746	-4.27058913718777	0	Exon
ENSG00000184076.13	e1127460	UQCR10	0.0327544447957195	3.38604555289066	2.0468800212656	0.0413625077909597	0.234544240547746	-4.60930669467742	0	Exon
ENSG00000169223.14	e368150	LMAN2	0.0498087121283974	0.321863496240689	2.04687774732716	0.0413627323153796	0.234544240547746	-4.310007365827089	0	Exon
ENSG00000162241.12	e643916	SLC25A45	0.079783155791881	-0.73632950453767	2.04687588931141	0.0413629157731423	0.234544240547746	-4.10510895776	0	Exon
ENSG00000082482.13	e97765	KCNK2	0.0592209890027205	1.50577080963773	2.0468466217022	0.0413658057054354	0.23455368381459002	-4.460888185274911	0	Exon
ENSG00000117020.16	e106957	AKT3	0.108880492522099	-1.97350926230984	2.04684562135843	0.0413659044840734	0.23455368381459002	-3.86985325987272	0	Exon
ENSG00000125772.12	e1080094	GPCPD1	0.0818179419615912	-0.368006890292271	2.04682881862629	0.0413675636946677	0.23455933997095701	-4.18339696753425	0	Exon
ENSG00000228956.8	e207592	SATB1-AS1	-0.106142055468348	-1.51547798056968	-2.04680191605291	0.0413702203468276	0.23457065147627398	-3.9351141729197003	0	Exon
ENSG00000123124.13	e505480	WWP1	0.0474460152293088	1.1887518824746799	2.0467751273497297	0.041372865898356	0.23458189967976198	-4.4303270287554595	0	Exon
ENSG00000104853.15	e1056544	CLPTM1	0.0358069248838874	2.4825138962066498	2.04675492229127	0.041374861369067005	0.23458946165950198	-4.55437285751621	0	Exon
ENSG00000164796.17	e512608	CSMD3	0.0694638637907211	-0.45775819326697104	2.04673267323916	0.0413770588011966	0.23459816847097303	-4.16332073709149	0	Exon
ENSG00000164830.18	e511649	OXR1	-0.0527114185430569	0.0427451051215021	-2.04671956738526	0.0413783532499486	0.234601755382948	-4.26103285746562	0	Exon
ENSG00000149577.15	e668585	SIDT2	0.0785713774538378	-1.30474864017237	2.04670438582857	0.0413798527563065	0.234605374079364	-3.9837411094856803	0	Exon
ENSG00000228203.6	e110336	RNF144A-AS1	0.110392173518323	-0.18824618086283	2.04669648789792	0.0413806328656749	0.234605374079364	-4.23384463940471	0	Exon
ENSG00000135931.17	e191878	ARMC9	0.139089726424522	-2.5592079476155	2.04669300422389	0.0413809769657005	0.234605374079364	-3.78368176132102	0	Exon
ENSG00000154832.14	e999084	CXXC1	-0.0578425520744133	-0.16480492134431698	-2.04667290366876	0.041382962446260003	0.23460617723684898	-4.216723244277181	0	Exon
ENSG00000164746.13	e440550	C7orf57	0.29316449037400105	-2.55302597880163	2.0466713978918003	0.0413831111862535	0.23460617723684898	-3.8018738177236098	0	Exon
ENSG00000164619.8	e435555	BMPER	0.0847616779819305	-1.3556799968052802	2.04666557456901	0.0413836864158239	0.23460617723684898	-3.97616683320836	0	Exon
ENSG00000111912.19	e410709	NCOA7	0.055686123704726	0.38188687101320096	2.0466647697024096	0.0413837659213229	0.23460617723684898	-4.32192061651413	0	Exon
ENSG00000226287.8	e1120646	TMEM191A	-0.10140265846727001	-1.83714508713549	-2.0466495195905603	0.0413852723666185	0.234610965359274	-3.90072007017945	0	Exon
ENSG00000241973.10	e1120721	PI4KA	-0.0462255720696798	1.6635407951538501	-2.04661094354647	0.041389083215677004	0.234628816665215	-4.4840910266754905	0	Exon
ENSG00000196591.11	e408978	HDAC2	-0.0411413853781527	1.4200330634630303	-2.0465835739214198	0.0413917871862938	0.23464039276435397	-4.45418944891484	0	Exon
ENSG00000108094.14	e576122	CUL2	0.0425506378460584	0.8983913759329442	2.04657179545339	0.0413929508813256	0.234643068228371	-4.39545572978971	0	Exon
ENSG00000112902.11	e321766	SEMA5A	-0.0904098671991053	-1.1415930446817801	-2.04656539745786	0.0413935830053773	0.234643068228371	-4.01357370988463	0	Exon
ENSG00000168646.12	e968017	AXIN2	-0.0772325973981615	-1.1936468817921202	-2.04653876897607	0.0413962139962607	0.234654229859033	-4.00272230852765	0	Exon
ENSG00000179335.18	e839505	CLK3	-0.0749906544543268	-1.13817919356555	-2.04652950518536	0.041397129325824	0.23465566607072197	-4.00940946156445	0	Exon
ENSG00000158417.10	e144437	EIF5B	-0.0518104292417726	0.180402855627825	-2.04650662145512	0.0413993904777358	0.234664730779689	-4.2803367384189395	0	Exon
ENSG00000172995.16	e211212	ARPP21	0.0623874822852055	3.9933294655741	2.04647102731332	0.0414029077599618	0.23468091522554002	-4.64166978750296	0	Exon
ENSG00000103043.14	e900623	VAC14	-0.0558755341453724	-0.297944550472412	-2.04643986476484	0.0414059873370231	0.234691558342061	-4.18953679359941	0	Exon
ENSG00000091039.16	e722285	OSBPL8	0.0490371468103947	2.5598519537465	2.04643862793634	0.0414061095681646	0.234691558342061	-4.553902415049019	0	Exon
ENSG00000148985.19	e614376	PGAP2	-0.0539230349376507	0.8119367529346301	-2.04642612922293	0.0414073447865547	0.234694806956315	-4.38488526391671	0	Exon
ENSG00000089154.10	e739269	GCN1	-0.0577975624402423	-0.23311036729230702	-2.0464093349599	0.0414090045733221	0.23470046186102497	-4.20293908770477	0	Exon
ENSG00000272822.1	e701509		0.0529329590441869	1.3790723783810201	2.04635620998789	0.0414142553176484	0.234726469306034	-4.45754261375258	0	Exon
ENSG00000083312.17	e335312	TNPO1	0.0624050304883994	-0.605243881400094	2.0463235616310302	0.0414174824834745	0.23473097681467603	-4.13622466781598	0	Exon
ENSG00000169908.11	e255444	TM4SF1	-0.161775913729816	-0.267991869345388	-2.04632329985665	0.0414175083597395	0.23473097681467603	-4.19541814559328	0	Exon
ENSG00000133104.12	e752521	SPG20	-0.0406683770856322	3.8887239137989598	-2.04631285510348	0.0414185408295311	0.23473097681467603	-4.63830406330188	0	Exon
ENSG00000205111.8	e122339	CDKL4	0.150425490417097	-2.7743605340016604	2.04630629091025	0.0414191897149628	0.23473097681467603	-3.7610592484830896	0	Exon
ENSG00000107036.11	e526116	RIC1	0.05747150095953	-0.30507346861245005	2.04630600954373	0.0414192175288769	0.23473097681467603	-4.19422918512449	0	Exon
ENSG00000170234.12	e363290	PWWP2A	-0.14741373403575303	-2.76851463503677	-2.04630379290988	0.0414194366502523	0.23473097681467603	-3.76310717547523	0	Exon
ENSG00000177697.17	e610606	CD151	0.07718717483449	0.622255320526321	2.04630127223771	0.0414196858279893	0.23473097681467603	-4.36253752648344	0	Exon
ENSG00000159899.14	e533227	NPR2	0.0984534474132626	-1.91492976963256	2.04627871717509	0.0414219155358155	0.234739860095817	-3.87364950559799	0	Exon
ENSG00000170365.9	e310286	SMAD1	0.0858821512657819	-1.26469437814669	2.0462591317185	0.0414238517624493	0.234747079948393	-3.9939953018143903	0	Exon
ENSG00000204387.12	e383555	C6orf48	0.0458961073857856	3.1707482530737696	2.04624202500845	0.0414255430020967	0.23475291126224104	-4.59793910159884	0	Exon
ENSG00000095539.15	e597275	SEMA4G	-0.13944712165973	-2.98624800052995	-2.04621684312383	0.0414280326935005	0.234763267034698	-3.7408544862429904	0	Exon
ENSG00000132837.14	e337829	DMGDH	0.111727344111676	-2.13580724996052	2.04618965147119	0.0414307212302085	0.234768551652513	-3.8364681469868	0	Exon
ENSG00000140199.11	e814190	SLC12A6	-0.0838592609327384	-1.04962245124418	-2.04618779373249	0.0414309049169434	0.234768551652513	-4.04527090867147	0	Exon
ENSG00000120963.11	e510247	ZNF706	-0.0383010504434465	2.07729975393437	-2.0461873165673	0.0414309520974877	0.234768551652513	-4.52159732514268	0	Exon
ENSG00000118515.11	e413523	SGK1	-0.0914375931777095	3.0921457320476495	-2.04611558319219	0.0414380453803207	0.23480335456196397	-4.5927997946314	0	Exon
ENSG00000198898.12	e465880	CAPZA2	0.0376497761444324	1.68990631489744	2.04610802842283	0.0414387924862028	0.23480335456196397	-4.4846077429207405	0	Exon
ENSG00000139190.16	e682831	VAMP1	-0.0869218202655116	-0.996285520846923	-2.04610510994871	0.0414390811028704	0.23480335456196397	-4.04436133128579	0	Exon
ENSG00000196588.14	e1136030	MKL1	0.0724852200128323	-1.25030869828219	2.04609289618869	0.0414402889768061	0.23480378739364102	-3.99978502800091	0	Exon
ENSG00000139974.15	e785696	SLC38A6	-0.0835170759466226	-0.8778456818439029	-2.04609094187099	0.0414404822508945	0.23480378739364102	-4.06730632488053	0	Exon
ENSG00000150672.16	e658701	DLG2	-0.0496942035586297	3.46592426695185	-2.0460649393094097	0.0414430538716414	0.234814605071428	-4.61330960415392	0	Exon
ENSG00000162415.6	e33373	ZSWIM5	-0.0452954580471837	1.04903951173062	-2.04605675240163	0.0414438635746422	0.234815439610917	-4.4145727975343	0	Exon
ENSG00000141101.12	e899124	NOB1	0.0572251428703175	-0.00529672647667595	2.04604913920645	0.0414446165482875	0.234815952707856	-4.25578251028299	0	Exon
ENSG00000141503.15	e916144	MINK1	0.0403618095063185	3.77890177754143	2.0460229712864	0.0414472047427244	0.23482479703066897	-4.635075739623519	0	Exon
ENSG00000196365.11	e1014492	LONP1	0.0446974460543372	0.616977988819011	2.0460003049016597	0.0414494467213431	0.23482479703066897	-4.35956681809935	0	Exon
ENSG00000266714.6	e974105	MYO15B	-0.0900607922383175	-1.06161419214224	-2.04599752332962	0.0414497218594433	0.23482479703066897	-4.02980529716236	0	Exon
ENSG00000206053.12	e858013	HN1L	-0.169641548266195	-2.9446739495762797	-2.04599029469016	0.0414504368847232	0.23482479703066897	-3.74876732861475	0	Exon
ENSG00000225808.1	e169170	DNAJC19P5	-0.142455466103955	-2.47045755489072	-2.0459715326635	0.0414522927909614	0.23482479703066897	-3.78714774593969	0	Exon
ENSG00000226067.6	e60262	LINC00623	0.08312518229481501	-1.06049112260949	2.04597061087867	0.0414523839740949	0.23482479703066897	-4.04503293548004	0	Exon
ENSG00000102078.15	e1169300	SLC25A14	0.0577415746334396	-0.41223383178088	2.04596827830688	0.0414526147133079	0.23482479703066897	-4.19115763165946	0	Exon
ENSG00000112394.16	e407917	SLC16A10	0.0706602810466466	1.5935172598005802	2.0459679001591202	0.0414526521199831	0.23482479703066897	-4.47669633733039	0	Exon
ENSG00000101596.14	e986611	SMCHD1	-0.0605380974607766	-0.27022770661401396	-2.04596728506271	0.0414527129658688	0.23482479703066897	-4.19663819558899	0	Exon
ENSG00000151726.13	e317743	ACSL1	-0.0823990346638854	0.250235713157087	-2.04596638552293	0.0414528019492818	0.23482479703066897	-4.2921958717257	0	Exon
ENSG00000104044.15	e810489	OCA2	0.12584047056797698	-1.49678997406904	2.0459398355962	0.041455428368865004	0.23483569636351298	-3.95657471640355	0	Exon
ENSG00000107551.20	e577700	RASSF4	0.0678839865634418	0.8405307532374391	2.04592740105277	0.0414566584897716	0.23483569636351298	-4.39200434546374	0	Exon
ENSG00000177189.12	e1147202	RPS6KA3	-0.0615049058077409	0.128960552454961	-2.04591789051344	0.0414575993665923	0.23483569636351298	-4.27275634145256	0	Exon
ENSG00000011454.16	e551388	RABGAP1	0.11086839878676401	-2.15674591025937	2.04591621762066	0.0414577648676066	0.23483569636351298	-3.8332198960629507	0	Exon
ENSG00000146707.14	e448280	POMZP3	-0.181614860921955	-1.2615369816632902	-2.04591345355479	0.0414580383207329	0.23483569636351298	-3.98437040747666	0	Exon
ENSG00000122512.14	e427503	PMS2	-0.0821623277802475	-1.54755598675749	-2.0459030800493	0.0414590646006602	0.23483775710212196	-3.9534211136785298	0	Exon
ENSG00000275740.1	e357582		0.0468176401308568	0.42467146908389203	2.04587250771797	0.0414620893325822	0.23485113748239003	-4.32681733286056	0	Exon
ENSG00000166847.9	e875451	DCTN5	-0.0411507487770754	1.1062045175500501	-2.0458657447038897	0.0414627584696228	0.23485117499847	-4.42365088992121	0	Exon
ENSG00000169504.14	e17443	CLIC4	-0.084128797435962	1.20830425127469	-2.04584263849154	0.0414650446826702	0.234860256786507	-4.43458472744995	0	Exon
ENSG00000146592.16	e433474	CREB5	-0.0935072042988992	-0.6304234069434879	-2.04583206850986	0.0414660905509923	0.234860256786507	-4.12814122242196	0	Exon
ENSG00000137693.13	e662772	YAP1	0.0691826235554662	0.313364790533192	2.04582945181204	0.0414663494689397	0.234860256786507	-4.31037680630106	0	Exon
ENSG00000154743.17	e204528	TSEN2	-0.0646846014332547	-0.6366662919550731	-2.04581151306395	0.041468124515585	0.234866557789147	-4.12274765737391	0	Exon
ENSG00000180834.7	e264616	MAP6D1	-0.0948407787470791	-0.9331387501574521	-2.0457983042602	0.04146943157355	0.234870208045341	-4.0634241532716	0	Exon
ENSG00000134532.15	e692356	SOX5	0.0829210403732296	-1.0635226489518599	2.04578500535004	0.0414707475832485	0.23487390888397197	-4.03600971871362	0	Exon
ENSG00000101654.17	e990801	RNMT	0.0714413630325211	-0.9223731247487751	2.0457584914305498	0.0414733714060965	0.23488501642233103	-4.07588136468594	0	Exon
ENSG00000171703.16	e1102571	TCEA2	-0.0420813035705978	2.05193987498215	-2.04574483997615	0.0414747224118327	0.23488649144552898	-4.521030974060349	0	Exon
ENSG00000112679.14	e372349	DUSP22	-0.0752763591646904	-1.09731068399884	-2.04573733739999	0.0414754649144709	0.23488649144552898	-4.02408815729048	0	Exon
ENSG00000196074.12	e1099433	SYCP2	0.13846385806286599	-2.78486227301376	2.04573577350139	0.0414756196892434	0.23488649144552898	-3.75964520570602	0	Exon
ENSG00000182389.19	e159450	CACNB4	0.0648794089688974	6.1651486703098	2.04569299301249	0.0414798537478051	0.234900889515911	-4.75740761771022	0	Exon
ENSG00000158717.10	e907969	RNF166	-0.0927200340522322	-1.94278930873774	-2.04568563074407	0.0414805824412328	0.234900889515911	-3.8664824464729204	0	Exon
ENSG00000100462.15	e770294	PRMT5	0.073718268669532	-1.40684751403494	2.04568531989846	0.0414806132079615	0.234900889515911	-3.9749253623858603	0	Exon
ENSG00000115159.15	e160542	GPD2	0.0496154891664663	1.2059313789408	2.04567655548933	0.0414814806954614	0.234900889515911	-4.43802025146476	0	Exon
ENSG00000083857.13	e319254	FAT1	0.0658365963344121	0.395473341267789	2.04566654970101	0.0414824710715858	0.234900889515911	-4.32509824296101	0	Exon
ENSG00000198898.12	e465871	CAPZA2	0.042543195024708	1.07337718215387	2.0456573639610602	0.0414833802967595	0.234900889515911	-4.418212212249889	0	Exon
ENSG00000117308.14	e16718	GALE	0.0782897759815034	-1.4246893464321002	2.04565652237726	0.0414834635994619	0.234900889515911	-3.97108836189871	0	Exon
ENSG00000141298.17	e935974	SSH2	-0.0818255190156292	-1.1844432292513503	-2.04565189198423	0.0414839219333697	0.234900889515911	-4.00581854818537	0	Exon
ENSG00000188906.14	e696903	LRRK2	-0.0780162327268261	-0.58432158557509	-2.04564983091606	0.0414841259471192	0.234900889515911	-4.1365053545908905	0	Exon
ENSG00000153944.10	e961337	MSI2	0.0531308342960113	0.36207072776550203	2.04560642198539	0.0414884229554655	0.234921468458376	-4.317101657488751	0	Exon
ENSG00000149187.17	e631736	CELF1	0.0416833166526957	1.3272511767549298	2.04559706594461	0.0414893491505205	0.234922960364544	-4.45047648727721	0	Exon
ENSG00000124406.16	e286557	ATP8A1	-0.0429032575000575	3.22087517091489	-2.045583169046	0.0414907248972323	0.23492699765510297	-4.6001281287170395	0	Exon
ENSG00000076513.16	e734107	ANKRD13A	-0.0658551758668776	-0.20385227198480102	-2.04556182163319	0.041492838295599	0.234931907533346	-4.21353984789737	0	Exon
ENSG00000215483.9	e753656	LINC00598	0.18310663846570702	-3.39798310825621	2.04556102141293	0.0414929175193526	0.234931907533346	-3.7289178184431497	0	Exon
ENSG00000153113.23	e341848	CAST	0.0403142760829634	3.27940690489479	2.0455219981416004	0.0414967810742694	0.23495003017317603	-4.60710573266997	0	Exon
ENSG00000142235.8	e1061682	LMTK3	-0.0617907703936315	0.8355359786601079	-2.04549469986075	0.0414994839614985	0.23495701099513397	-4.3926928337088	0	Exon
ENSG00000047849.21	e218464	MAP4	-0.0492937731478697	2.55026993487562	-2.04549425893223	0.0414995276204234	0.23495701099513397	-4.5587631981809595	0	Exon
ENSG00000164323.12	e318012	CFAP97	-0.161788525308963	-3.56997608278508	-2.04548946335628	0.041500002461112	0.23495701099513397	-3.7254098738268397	0	Exon
ENSG00000104490.17	e510342	NCALD	-0.149603136510764	-3.3280065799663197	-2.04545722727311	0.0415031944820547	0.234969406409017	-3.7291849011379097	0	Exon
ENSG00000111077.17	e707076	TNS2	-0.11888225696529199	-2.13830604268331	-2.04545350833213	0.041503562745479	0.234969406409017	-3.8284580876119	0	Exon
ENSG00000115414.18	e183722	FN1	0.0775783070959459	0.471213860100483	2.04544727114947	0.0415041803808358	0.234969406409017	-4.34203908520235	0	Exon
ENSG00000235257.8	e212143	ITGA9-AS1	-0.0797097861193758	-1.1902654191156699	-2.04542873969776	0.041506015499016995	0.234976042931025	-4.005838046997249	0	Exon
ENSG00000240225.10	e1074946	ZNF542P	0.0689284334448935	-0.802845399043346	2.04539664946597	0.0415091934686729	0.23498691736190502	-4.10445339326566	0	Exon
ENSG00000007516.13	e857050	BAIAP3	0.20768802143329798	-2.38150060026289	2.04539316483925	0.0415095385717439	0.23498691736190502	-3.81875418832351	0	Exon
ENSG00000155744.9	e178217	FAM126B	0.0525315666728681	0.136669595247771	2.0453892625492798	0.0415099250413562	0.23498691736190502	-4.28028072687362	0	Exon
ENSG00000198612.10	e194937	COPS8	0.0345164133456851	1.73774988033777	2.04536662600706	0.0415121669483486	0.23499315641937502	-4.490735122615741	0	Exon
ENSG00000125257.13	e760842	ABCC4	0.10735395475273499	-1.60569447174995	2.04536474763396	0.0415123529857052	0.23499315641937502	-3.93628189029717	0	Exon
ENSG00000214353.7	e900695	VAC14-AS1	-0.14418323185481902	-2.3918767264083503	-2.04533695604936	0.0415151055956715	0.23500498558145103	-3.79592494441202	0	Exon
ENSG00000009413.15	e407980	REV3L	0.0549577549131114	-0.145136900883883	2.0453091155396796	0.0415178632069843	0.23501405433154396	-4.22541915852206	0	Exon
ENSG00000204323.5	e974302	SMIM5	-0.15010102491475302	-2.6504762421840398	-2.04530739538773	0.0415180335936884	0.23501405433154396	-3.78152910079388	0	Exon
ENSG00000140931.19	e893446	CMTM3	0.129632936896185	-2.1301299109121	2.04527547829051	0.0415211951949109	0.23502819766336103	-3.8502524513019503	0	Exon
ENSG00000084444.13	e689197	FAM234B	0.0527207131367423	0.814955111316105	2.0452395900182303	0.0415247504119464	0.23504118595575602	-4.38992293109644	0	Exon
ENSG00000136478.7	e967039	TEX2	0.10488537056965198	-1.98412375450616	2.04523892929745	0.0415248158676703	0.23504118595575602	-3.87755204038176	0	Exon
ENSG00000163075.12	e150565	CFAP221	0.14375454747327698	-2.31766654687393	2.04521820376609	0.0415268691314973	0.235049054801028	-3.81529558723185	0	Exon
ENSG00000130294.14	e197129	KIF1A	-0.0312537350314059	3.41459672906411	-2.0452097899070703	0.0415277027112293	0.23505001988839203	-4.6145716332959195	0	Exon
ENSG00000183570.16	e1115514	PCBP3	0.11250334434332598	-2.05390458791118	2.04520069311874	0.0415286039662904	0.235051367986435	-3.85817875298486	0	Exon
ENSG00000177943.13	e563405	MAMDC4	-0.168822697273883	-3.49673519795131	-2.04517248410841	0.0415313988510583	0.235060819719238	-3.72623854290259	0	Exon
ENSG00000117791.15	e98726	MARC2	0.0867474577016022	-0.9619316658187321	2.04517045297055	0.0415316000977625	0.235060819719238	-4.05994546526496	0	Exon
ENSG00000087074.7	e1062266	PPP1R15A	-0.144572455106703	2.94538418136272	-2.0451440345165603	0.0415342177340513	0.23507030299576398	-4.58319036863127	0	Exon
ENSG00000151327.12	e777473	FAM177A1	-0.0494865482268557	1.1049569391478502	-2.04514015735236	0.04153460190935201	0.23507030299576398	-4.42413706969912	0	Exon
ENSG00000100359.20	e1135969	SGSM3	-0.0524486435144212	0.7908574686220999	-2.04508188542825	0.0415403762443242	0.235099230030642	-4.38423837878476	0	Exon
ENSG00000005108.15	e429150	THSD7A	-0.0867233480872563	-1.42918172752648	-2.04507334331437	0.0415412227646602	0.23510026744572698	-3.97166078313999	0	Exon
ENSG00000153113.23	e342032	CAST	0.0403023077371171	3.2793906368719195	2.04505938942462	0.0415426056215336	0.23510124849081698	-4.60802765459457	0	Exon
ENSG00000176058.11	e564738	TPRN	-0.0728652224757594	1.5111929303617901	-2.04505820956627	0.0415427225495233	0.23510124849081698	-4.4702851229683604	0	Exon
ENSG00000008735.13	e1142491	MAPK8IP2	-0.0609209250160824	0.37010776004619894	-2.04504180707421	0.0415443481214442	0.23510248957451602	-4.32250146086219	0	Exon
ENSG00000127125.8	e29966	PPCS	0.0415692835011778	2.17904274482141	2.04503832813295	0.0415446929094927	0.23510248957451602	-4.53280662673014	0	Exon
ENSG00000112078.13	e389725	KCTD20	0.0322420307390415	2.49361061798156	2.04503592055889	0.0415449315187872	0.23510248957451602	-4.558620474096201	0	Exon
ENSG00000174473.15	e315837	GALNTL6	0.107519245821542	-1.4240474850351204	2.0450238954788897	0.04154612331508	0.23510421504034698	-3.99432628400422	0	Exon
ENSG00000113296.14	e338262	THBS4	0.0947301635504724	-0.202544997210732	2.04501946038893	0.0415465628807212	0.23510421504034698	-4.22142181780212	0	Exon
ENSG00000111358.13	e743820	GTF2H3	-0.0548120119511456	-0.254965631489496	-2.04500189933563	0.0415483034108749	0.23511031119666603	-4.20022313964568	0	Exon
ENSG00000141338.13	e969545	ABCA8	-0.11365706918349901	-0.134508402885511	-2.04499344516208	0.041549141352193	0.235111299740316	-4.2243690353201	0	Exon
ENSG00000089597.16	e638217	GANAB	-0.0448806987202623	1.3024871489313798	-2.04498259547582	0.0415502167474768	0.235113631895561	-4.451035824420821	0	Exon
ENSG00000076604.14	e934528	TRAF4	-0.10835895954306901	-1.8755987037658401	-2.04496664638089	0.0415517976270626	0.235118824234668	-3.8728502248389103	0	Exon
ENSG00000100577.18	e794958	GSTZ1	-0.0888748266146439	-0.9849195054727091	-2.0449595488430603	0.0415525011538097	0.235119052028927	-4.05777881349914	0	Exon
ENSG00000120963.11	e510242	ZNF706	-0.0382901489458265	2.07751463003279	-2.04495178386499	0.0415532708505992	0.23511965422392397	-4.5240738836467695	0	Exon
ENSG00000099364.16	e882672	FBXL19	-0.0864283694268291	-0.694110225884896	-2.0449276672431798	0.0415556614673265	0.23512884060407999	-4.114824045005	0	Exon
ENSG00000189043.9	e428908	NDUFA4	0.0496717806251617	4.0303104115781005	2.0449177195823403	0.0415566475866079	0.23512884060407999	-4.647899539545611	0	Exon
ENSG00000228956.8	e207346	SATB1-AS1	-0.126458344702657	-2.52268592071844	-2.04491533199405	0.04155688427303501	0.23512884060407999	-3.78448247468538	0	Exon
ENSG00000072778.19	e918967	ACADVL	-0.0413565160640299	3.9798881173400003	-2.04487939401138	0.0415604470159405	0.235143954831637	-4.64643079153128	0	Exon
ENSG00000103249.17	e857661	CLCN7	-0.0508158624782544	0.211640223948647	-2.04487500386587	0.0415608822545986	0.235143954831637	-4.29113979690861	0	Exon
ENSG00000132603.13	e898848	NIP7	0.11707063094111599	-2.60688528539413	2.04484488402148	0.0415638684379286	0.235157096851315	-3.7899330580396895	0	Exon
ENSG00000183644.13	e665536	C11orf88	0.439370377752279	-4.206574107836991	2.04482364189542	0.0415659745638862	0.23516357752423603	-3.7271335920225095	0	Exon
ENSG00000171962.17	e928352	DRC3	0.25931757433942604	-3.26781659151663	2.04481994935884	0.0415663406827823	0.23516357752423603	-3.7374464864310495	0	Exon
ENSG00000115421.12	e128145	PAPOLG	0.07974159037989201	-1.45014907266948	2.04480210956358	0.0415681095559146	0.235169831720265	-3.96508131523916	0	Exon
ENSG00000168824.14	e278428		-0.0805338241326787	-0.49037415205168	-2.04476883346301	0.0415714091594097	0.235184745621114	-4.18653097309013	0	Exon
ENSG00000182197.10	e513211	EXT1	0.0797262932308882	-1.5316547544675498	2.04476172757076	0.0415721137968659	0.23518497860328802	-3.94968581301048	0	Exon
ENSG00000051382.8	e252440	PIK3CB	0.0648439373509425	-0.259756097048728	2.04475058086822	0.0415732191512963	0.23518747850891697	-4.21365435010289	0	Exon
ENSG00000104635.13	e488463	SLC39A14	0.14622129091684802	-1.05432932878778	2.0447338420208303	0.0415748790935206	0.235189637479173	-4.04975188328984	0	Exon
ENSG00000125386.15	e276883	FAM193A	-0.0560543357618593	0.12881591386741803	-2.0447333516651	0.0415749277215041	0.235189637479173	-4.27684320739565	0	Exon
ENSG00000101752.11	e991523	MIB1	0.0456955296213573	1.7618840696832299	2.04470016044789	0.0415782193667101	0.23520450485459302	-4.496615174592001	0	Exon
ENSG00000163032.11	e112851	VSNL1	0.0964558209831487	0.0645699606168889	2.04467080934351	0.0415811303641458	0.235217218497315	-4.27576893784341	0	Exon
ENSG00000005175.9	e699251	RPAP3	0.0615642019901416	-0.42959321509055304	2.04464290470751	0.0415838980637203	0.235229121136149	-4.174975072941931	0	Exon
ENSG00000106799.12	e545457	TGFBR1	0.08723133175322799	-0.893829469064198	2.04462809524369	0.0415853669924551	0.235233676708961	-4.08879593388399	0	Exon
ENSG00000105698.15	e1041753	USF2	-0.0347818793062764	1.95505959387474	-2.0446052323825903	0.0415876348123234	0.23523464449991396	-4.51580012820577	0	Exon
ENSG00000172037.13	e221617	LAMB2	0.09560350320358399	-2.01128316402799	2.04460083396532	0.0415880711135239	0.23523464449991396	-3.8614268331908	0	Exon
ENSG00000281772.1	e157312		0.17780554754233102	-3.50808057525082	2.04459759175066	0.0415883927276455	0.23523464449991396	-3.7306798620473303	0	Exon
ENSG00000188596.10	e727314	CFAP54	0.165553334959281	-2.4404336023865802	2.0445913971860303	0.0415890072084034	0.23523464449991396	-3.79911156525322	0	Exon
ENSG00000035664.11	e831831	DAPK2	-0.16747348051893698	-3.3234558586651004	-2.0445892723519297	0.0415892179868454	0.23523464449991396	-3.73005971757694	0	Exon
ENSG00000128731.15	e810612	HERC2	0.042957355793728995	0.9250223019991299	2.04458623128918	0.0415895196545499	0.23523464449991396	-4.408608733812111	0	Exon
ENSG00000133104.12	e752530	SPG20	-0.0406333173821316	3.8887084255668	-2.0445704227229697	0.0415910878645464	0.23523719862853698	-4.64178444703364	0	Exon
ENSG00000189091.12	e900468	SF3B3	-0.0408977308688507	1.5013334036487702	-2.04456830012382	0.0415912984302398	0.23523719862853698	-4.47283536863276	0	Exon
ENSG00000014138.8	e643733	POLA2	-0.0877065006349804	-1.6235553060811898	-2.04451109383503	0.0415969737394059	0.235265544004297	-3.92892761500315	0	Exon
ENSG00000171914.15	e830788	TLN2	0.0526840628089506	1.01010902167025	2.0445020027059098	0.0415978757108011	0.235266891704187	-4.4151158965775	0	Exon
ENSG00000243199.1	e290884		0.0823919818951253	-0.946447413854402	2.0444729725616897	0.0416007560319628	0.2352793183306	-4.06715515580899	0	Exon
ENSG00000163257.10	e282050	DCAF16	-0.0714035638124865	-0.6999036201491501	-2.04446201994239	0.0416018427761268	0.2352793183306	-4.11500760029816	0	Exon
ENSG00000173221.13	e341606	GLRX	0.101985208560851	-0.7205626129387241	2.04445978994152	0.041602064044916	0.2352793183306	-4.12339393596017	0	Exon
ENSG00000148143.12	e546628	ZNF462	-0.0477318707940994	0.547855241474407	-2.04442817914948	0.0416052006901685	0.23529330365907397	-4.34919285637989	0	Exon
ENSG00000196730.12	e541092	DAPK1	0.0580165823735984	0.8473895528533291	2.0444051098073	0.0416074899195397	0.235300493659272	-4.39965382280976	0	Exon
ENSG00000151276.23	e233346	MAGI1	0.0404889291797144	2.5673702616570098	2.04440198905425	0.0416077996080065	0.235300493659272	-4.56534486899363	0	Exon
ENSG00000158859.9	e78502	ADAMTS4	-0.11890551041588	0.222171411253413	-2.04439148016983	0.0416088424733708	0.235302637422195	-4.28881031296586	0	Exon
ENSG00000153207.14	e107692	AHCTF1	0.0476101044915872	0.78104666402833	2.04437065232732	0.0416109094221242	0.235304516075054	-4.3867022291134	0	Exon
ENSG00000173221.13	e341597	GLRX	0.0993469949525247	0.0759420973827675	2.04436144976981	0.041611822708931004	0.235304516075054	-4.276665804032399	0	Exon
ENSG00000173221.13	e341602	GLRX	0.0993469949525247	0.0759420973827675	2.04436144976981	0.041611822708931004	0.235304516075054	-4.276665804032399	0	Exon
ENSG00000124356.15	e134805	STAMBP	-0.0510674555730197	0.636280697386349	-2.04436137783378	0.041611829848126	0.235304516075054	-4.35897944935195	0	Exon
ENSG00000150760.12	e606430	DOCK1	-0.0550924490867292	1.10109646347669	-2.04434625734855	0.0416133304833739	0.23530918803194698	-4.42284407441771	0	Exon
ENSG00000173950.15	e270784	XXYLT1	-0.0930269939007409	-1.53106199143048	-2.04433967604866	0.0416139836600217	0.23530918803194698	-3.94605918473161	0	Exon
ENSG00000099889.13	e1119508	ARVCF	-0.140489266826552	-2.54698369071942	-2.04433137755096	0.0416148072764437	0.23531009167807396	-3.78101965541009	0	Exon
ENSG00000072071.16	e1028612	ADGRL1	0.0415235879549475	3.60853250811014	2.0443147639243997	0.041616456201548	0.235315661912297	-4.6289781402967	0	Exon
ENSG00000239827.8	e753805	SUGT1P3	-0.069215250341948	-0.796600245674903	-2.04427556618035	0.0416203468512264	0.235333907351012	-4.09581366512789	0	Exon
ENSG00000140443.13	e851872	IGF1R	0.17473524092317802	-3.68700282641271	2.044264988244	0.041621396838212005	0.23533609050616602	-3.7273362000462096	0	Exon
ENSG00000100764.13	e797725	PSMC1	0.0639952817568468	-0.421386686183775	2.04424439473682	0.0416234410552511	0.23533939536626	-4.18527808425923	0	Exon
ENSG00000135049.15	e540512	AGTPBP1	-0.0593327810196293	2.24919280329531	-2.04424233321016	0.0416236456976491	0.23533939536626	-4.5374818014916105	0	Exon
ENSG00000109458.8	e309663	GAB1	-0.0552906391724814	1.65155861874553	-2.0442390359820903	0.0416239730066953	0.23533939536626	-4.48594180586621	0	Exon
ENSG00000104524.13	e520633	PYCRL	-0.0808207301737125	-0.668347081750567	-2.0442236368119198	0.0416255016796029	0.23534428471233604	-4.1186983512268505	0	Exon
ENSG00000112394.16	e407919	SLC16A10	0.159399461680111	-2.89201978641182	2.04419769485053	0.0416280770414485	0.23535509162885998	-3.75914541398242	0	Exon
ENSG00000006607.13	e198683	FARP2	0.131455298830589	-2.74473297367402	2.04418987848816	0.0416288530294281	0.23535572513774802	-3.76384949940184	0	Exon
ENSG00000124194.16	e1092837	GDAP1L1	0.0551869842884541	0.961803333857544	2.0441756025979902	0.0416302703341425	0.235356946624875	-4.41135732506753	0	Exon
ENSG00000107798.17	e591729	LIPA	-0.13019461569026	-1.6799838519277	-2.04417432714546	0.0416303969625595	0.235356946624875	-3.91498879569198	0	Exon
ENSG00000183579.15	e1126396	ZNRF3	0.0573056481198388	1.43316977260543	2.04415607430022	0.0416322091622287	0.235363438190719	-4.47089838239884	0	Exon
ENSG00000166908.17	e715983	PIP4K2C	-0.0647599667667479	-0.430889868982267	-2.04411753667873	0.0416360355182836	0.235374841741292	-4.17316291183246	0	Exon
ENSG00000100592.15	e784791	DAAM1	0.0799941052070378	-0.9660065105281178	2.04411624808921	0.0416361634660184	0.235374841741292	-4.0630397376315095	0	Exon
ENSG00000251136.8	e505929		0.113293739042385	-1.65219648151243	2.0441156963522698	0.0416362182496564	0.235374841741292	-3.9195726474764903	0	Exon
ENSG00000060656.19	e21492	PTPRU	0.0885829465791542	0.26864485068808897	2.04410597649857	0.041637183373541	0.23537654405679898	-4.30980043493408	0	Exon
ENSG00000109458.8	e309674	GAB1	-0.0666148000563855	0.6768433896661441	-2.0440991483785003	0.0416378613767797	0.235376623240221	-4.36379444392044	0	Exon
ENSG00000146007.10	e355632	ZMAT2	0.0857210913349062	-1.4262159256956797	2.04406859943597	0.041640894871566005	0.235386672311261	-3.96903852877396	0	Exon
ENSG00000072778.19	e918885	ACADVL	-0.0529070577705813	1.00030335347179	-2.04406787213067	0.041640967094910004	0.235386672311261	-4.41501713066845	0	Exon
ENSG00000128656.13	e168457	CHN1	0.051268697358583	4.13047412279285	2.0440508872383	0.0416426537700095	0.235390670470922	-4.6568843444535	0	Exon
ENSG00000186642.15	e653281	PDE2A	0.0675146244852895	0.375312848994169	2.0440473760008	0.0416430024587006	0.235390670470922	-4.327770574495241	0	Exon
ENSG00000149131.15	e633601	SERPING1	0.12917264436054798	-2.32372921402873	2.04403935354417	0.041643799150066	0.23539142030697197	-3.8295539457974903	0	Exon
ENSG00000160209.18	e1113464	PDXK	0.0588203653503466	0.310307609662419	2.0440005594613897	0.0416476518823095	0.23540944410339804	-4.31526521456859	0	Exon
ENSG00000100749.7	e801755	VRK1	-0.0764063473306654	-1.2255754125699199	-2.0439619890916	0.0416514826974382	0.23542734344257998	-4.01482654231527	0	Exon
ENSG00000139637.13	e707809	C12orf10	-0.0477861891913692	0.256095919126698	-2.04393922487203	0.04165374378381399	0.23543400615995602	-4.30114471866888	0	Exon
ENSG00000129295.8	e516496	LRRC6	0.0668340682634242	-0.267739485587358	2.0439367483694397	0.0416539897720184	0.23543400615995602	-4.20262694283994	0	Exon
ENSG00000145246.13	e287031	ATP10D	0.0608488076342082	-0.349148600246889	2.04392184191312	0.0416554704395703	0.235434868614493	-4.18865829129013	0	Exon
ENSG00000001084.10	e396645	GCLC	-0.0563461803416694	0.6278197084833339	-2.0439218394747	0.0416554706817845	0.235434868614493	-4.35954084783021	0	Exon
ENSG00000165959.11	e801050	CLMN	-0.0786255951468609	-0.383151435884205	-2.04391476334346	0.04165617357395201	0.235435087521722	-4.17459629531793	0	Exon
ENSG00000142794.18	e15012	NBPF3	0.10351874843818198	-1.89602851736994	2.04387174645015	0.0416604467807896	0.23545548503831604	-3.88291973173386	0	Exon
ENSG00000215883.10	e38948	CYB5RL	0.116679819088763	-2.46312653606903	2.04386074888407	0.0416615393154549	0.23545777546945001	-3.79498601895927	0	Exon
ENSG00000089157.15	e739395	RPLP0	0.0407992969911881	2.8472174358940796	2.04385429487589	0.0416621804893586	0.23545777546945001	-4.58290200415309	0	Exon
ENSG00000139116.18	e696764	KIF21A	0.052405254549877	0.0258221990083795	2.04384577656426	0.041663026754476	0.235458804270461	-4.2649312530248205	0	Exon
ENSG00000111344.11	e736858	RASAL1	-0.100272485336504	-0.998032395625409	-2.04382578485661	0.0416650129196186	0.23546627508666396	-4.0527038199062995	0	Exon
ENSG00000185608.8	e1118770	MRPL40	0.0364184827354942	1.98877715558912	2.0438162488366203	0.0416659603463014	0.23546787541623398	-4.52052235521952	0	Exon
ENSG00000145860.11	e363074	RNF145	0.0595162792604138	-0.0185717925618078	2.04378897855454	0.0416686698159356	0.23547943341307503	-4.25941151161554	0	Exon
ENSG00000021645.18	e795754	NRXN3	-0.178546501946388	-3.6350502072027897	-2.04376783820238	0.0416707703425151	0.23548754981613398	-3.7280606600916295	0	Exon
ENSG00000140750.16	e876241	ARHGAP17	-0.0726673906658004	-1.02747282736474	-2.04374949594507	0.0416725929205068	0.23549409525778897	-4.04040261199429	0	Exon
ENSG00000127481.14	e13345	UBR4	0.0551895497364692	-0.209837156567498	2.04373548880014	0.0416739847857789	0.23549820654849105	-4.21819671471388	0	Exon
ENSG00000180638.17	e931367	SLC47A2	0.445076494108139	-3.8223376698077898	2.04372607561419	0.041674920179654996	0.23549973824560397	-3.7308415565707898	0	Exon
ENSG00000104524.13	e520653	PYCRL	-0.0797870295637925	-1.02949594502512	-2.04369469040532	0.0416780390754317	0.235506699276228	-4.04651163911511	0	Exon
ENSG00000172943.19	e1156378	PHF8	-0.10117166134374	-1.99003552171127	-2.04369464486499	0.0416780436011327	0.235506699276228	-3.85542989672255	0	Exon
ENSG00000188452.13	e172609	CERKL	0.400382086619778	-3.2527266790547205	2.04369362333535	0.0416781451186789	0.235506699276228	-3.75749805842502	0	Exon
ENSG00000100395.14	e1136461	L3MBTL2	-0.0491077605416595	0.6469621420005329	-2.0436803848850302	0.0416794607480688	0.23551037926642499	-4.36667543024647	0	Exon
ENSG00000135617.3	e134443	PRADC1	-0.0468638172921276	1.7357292343338302	-2.04366818167732	0.0416806735269241	0.235513477990176	-4.49636340085112	0	Exon
ENSG00000163913.11	e248096	IFT122	0.0756566717035537	-0.823690634375744	2.04364905463627	0.0416825744703449	0.235520464974739	-4.10051520499345	0	Exon
ENSG00000123360.11	e709737	PDE1B	0.0646349871681393	3.85455997589979	2.04362680595593	0.0416847857509947	0.23552702302004502	-4.64184657322895	0	Exon
ENSG00000197748.12	e599530	CFAP43	0.182062200883567	-0.911990481099198	2.0436240068593503	0.0416850639582905	0.23552702302004502	-4.07592706641541	0	Exon
ENSG00000139926.15	e781516	FRMD6	0.110516456899259	-1.68796536141611	2.04361292792875	0.041686165128824	0.235529490686821	-3.91911423899683	0	Exon
ENSG00000175215.10	e716984	CTDSP2	-0.0505069296651572	0.41204545792933894	-2.0436057744683	0.0416868761473928	0.235529753926596	-4.32684508544518	0	Exon
ENSG00000185787.14	e843852	MORF4L1	-0.0390118640755304	1.9072271120508901	-2.0435836276427	0.0416890774976195	0.235538437358446	-4.508148042398651	0	Exon
ENSG00000101464.10	e1087424	PIGU	-0.0729872115023439	-0.875502796733146	-2.0435739555875303	0.0416900389115809	0.235540115129524	-4.08304867731064	0	Exon
ENSG00000092020.10	e777631	PPP2R3C	0.0485281953162442	0.45092178218411894	2.0435298251646	0.0416944257680489	0.235561145581838	-4.3351883981503	0	Exon
ENSG00000198792.12	e1134182	TMEM184B	-0.0449902252036788	1.44480638955336	-2.04352171029542	0.0416952324825228	0.23556194894520802	-4.4704479883242	0	Exon
ENSG00000010219.13	e681824	DYRK4	-0.0667325629861206	-0.551222740378996	-2.04348960433877	0.0416984243263983	0.235576227127519	-4.146719077871641	0	Exon
ENSG00000073614.12	e678404	KDM5A	0.0294469848900033	3.73236944317905	2.04347134114745	0.0417002400714057	0.235579214230989	-4.6365416957439605	0	Exon
ENSG00000136478.7	e967069	TEX2	-0.0586506535217615	-0.24625358492195104	-2.04346477219271	0.0417008931799814	0.235579214230989	-4.20610014470659	0	Exon
ENSG00000140945.16	e905238	CDH13	-0.129089852457205	-2.2227491601076603	-2.04346423324538	0.0417009467644057	0.235579214230989	-3.83011490703786	0	Exon
ENSG00000121864.9	e262483	ZNF639	-0.0679541114528257	-0.898688749873769	-2.0434515185701	0.0417022109282053	0.235582601448364	-4.07399371185977	0	Exon
ENSG00000130988.12	e1151269	RGN	-0.0814317622629846	0.600727957867854	-2.0433942565024497	0.041707904645435	0.23561101142989002	-4.35666270120916	0	Exon
ENSG00000124275.14	e321605	MTRR	-0.0689853456245245	-0.562353111166275	-2.04333825433373	0.0417134737266766	0.23563871643933199	-4.1421591786922995	0	Exon
ENSG00000072778.19	e918891	ACADVL	-0.0619364931417031	-0.0612250675230341	-2.0433251014344	0.0417147817956138	0.23564040511347897	-4.24042552085575	0	Exon
ENSG00000139719.9	e741799	VPS33A	0.0627213583625005	-1.04141934710861	2.0433195705133502	0.0417153318616333	0.23564040511347897	-4.06131264755659	0	Exon
ENSG00000022567.9	e519032	SLC45A4	0.0580573807307763	2.04271284642137	2.04331274124521	0.0417160110605133	0.23564040511347897	-4.5281757431339	0	Exon
ENSG00000145147.19	e282393	SLIT2	0.0831964771372333	-1.21511054733287	2.0433085126006003	0.0417164316213704	0.23564040511347897	-4.03045946987594	0	Exon
ENSG00000177238.13	e883333	TRIM72	0.137994225568941	-1.55786017999132	2.0432787978725098	0.041719387008363	0.23565334390840198	-3.95504154797555	0	Exon
ENSG00000117533.14	e82711	VAMP4	0.0469708081993079	0.779626573959239	2.0432565210798503	0.041721602744986	0.23566136854403	-4.386160954596259	0	Exon
ENSG00000127054.19	e1603	CPSF3L	-0.0688894379154586	-0.6373486634896011	-2.04325114721802	0.041722137265201006	0.23566136854403	-4.12555017253399	0	Exon
ENSG00000232119.7	e1167873	MCTS1	0.0443823951372381	1.04220691880486	2.04321712105129	0.041725521870272	0.235676730723126	-4.42064542254352	0	Exon
ENSG00000001629.9	e452757	ANKIB1	-0.0480859134157149	0.517962110773547	-2.04320977862516	0.0417262522568143	0.235677100926639	-4.34493583322611	0	Exon
ENSG00000112159.11	e404284	MDN1	0.0468865561711985	0.5301469913029461	2.04319868428765	0.0417273558846915	0.235679579216482	-4.3530483956029205	0	Exon
ENSG00000185024.16	e806785	BRF1	-0.0628394123431717	-0.198158020635318	-2.04317999309141	0.0417292152789719	0.235686325990892	-4.21873880891986	0	Exon
ENSG00000161526.14	e974473	SAP30BP	-0.0511869004503943	0.25948745476641505	-2.04316535479302	0.0417306715414289	0.23568809336159802	-4.30249304385956	0	Exon
ENSG00000119487.16	e552670	MAPKAP1	0.0368624613141443	1.98952009267359	2.04316348106807	0.041730857948405996	0.23568809336159802	-4.52118758332995	0	Exon
ENSG00000126822.16	e787466	PLEKHG3	-0.0788420285575543	-0.181895223815858	-2.04314073698881	0.0417331206928845	0.23569711768819396	-4.22447724856314	0	Exon
ENSG00000119681.11	e792996	LTBP2	0.193621846636088	-3.4946438944678997	2.04312679536236	0.04173450775764	0.23570119620926602	-3.7302842483745597	0	Exon
ENSG00000174776.10	e259803	WDR49	0.166833074005978	-2.22229772988118	2.0430873930730398	0.0417384281381309	0.23571549972822198	-3.8461299788257794	0	Exon
ENSG00000073921.17	e659379	PICALM	-0.0488582496762563	2.06937944730584	-2.0430806189388098	0.0417391021706938	0.23571549972822198	-4.52855618118662	0	Exon
ENSG00000198722.14	e532518	UNC13B	-0.0702758371063586	-0.492205374156827	-2.04307632287071	0.0417395296381992	0.23571549972822198	-4.15982830365942	0	Exon
ENSG00000187555.14	e866465	USP7	0.0373341649389362	1.07294091822456	2.04307455587846	0.0417397054585986	0.23571549972822198	-4.42785566711989	0	Exon
ENSG00000213585.10	e350619	VDAC1	0.0428608655085199	2.05903240594372	2.0430679257987903	0.0417403651746616	0.23571549972822198	-4.52191418460736	0	Exon
ENSG00000180638.17	e931350	SLC47A2	0.468464703388891	-2.77201022595609	2.0430283235551	0.0417443059206634	0.235726984655137	-3.81616207381796	0	Exon
ENSG00000117152.13	e79767	RGS4	-0.201295150654214	-2.6917596493894704	-2.04302794178178	0.0417443439117599	0.235726984655137	-3.7837005875186	0	Exon
ENSG00000130726.11	e1077049	TRIM28	-0.0413697715745675	1.92197706011061	-2.0430274397304298	0.0417443938720291	0.235726984655137	-4.5154757459508605	0	Exon
ENSG00000144228.8	e155589	SPOPL	-0.0636550725595666	-0.705325608762326	-2.04300922708717	0.0417462062878552	0.23573193171051898	-4.110056691579681	0	Exon
ENSG00000253485.2	e355944	PCDHGA5	0.0568685957331637	0.9704810614428991	2.04300527151349	0.0417465999322714	0.23573193171051898	-4.41876632158285	0	Exon
ENSG00000033178.12	e291027	UBA6	-0.04904609907813901	0.598569872124069	-2.04299107395264	0.0417480128482701	0.235736008229776	-4.35758821149484	0	Exon
ENSG00000090520.11	e268145	DNAJB11	0.066277902908965	0.19283888636719101	2.0429846528622497	0.0417486518771093	0.235736008229776	-4.29505455594705	0	Exon
ENSG00000167216.16	e997764	KATNAL2	0.135948742792803	-2.90198163824671	2.04291968527642	0.0417551179382982	0.235768763656541	-3.7528492659924195	0	Exon
ENSG00000168014.16	e654886	C2CD3	0.0977086801518802	-1.9874643378965602	2.04289525727768	0.0417575494160343	0.235778737273107	-3.86589827885689	0	Exon
ENSG00000134769.21	e994695	DTNA	0.0465751040423157	1.9240932055073	2.04285454622025	0.0417616019199855	0.235796465937636	-4.5179324620314	0	Exon
ENSG00000084693.15	e116305	AGBL5	-0.0704567805917591	-0.990348840043917	-2.04284611560219	0.0417624411714285	0.235796465937636	-4.05212248510626	0	Exon
ENSG00000138382.14	e165510	METTL5	0.0467815310115347	0.489479154128249	2.04284366839274	0.0417626847889996	0.235796465937636	-4.34233110906218	0	Exon
ENSG00000115109.13	e150823	EPB41L5	0.0748149896144814	-0.7178574829608521	2.04280431991285	0.0417666020617611	0.23581109831264802	-4.11365140699976	0	Exon
ENSG00000140829.11	e902115	DHX38	-0.06866611889465	-0.19068809665957998	-2.0428007729375	0.0417669551903613	0.23581109831264802	-4.22043347421256	0	Exon
ENSG00000065057.7	e859056	NTHL1	-0.0692886612676745	-0.29222147281086797	-2.04279759036671	0.0417672720418529	0.23581109831264802	-4.20406570523777	0	Exon
ENSG00000159079.18	e1106756	C21orf59	0.0491345641655069	0.43795181771326297	2.0427701515461	0.0417700038902457	0.235822765959001	-4.33893669794767	0	Exon
ENSG00000121579.12	e241100	NAA50	0.0751044993896822	-0.258957364183225	2.0427402238486896	0.0417729837079259	0.23583583318262902	-4.2136113478358	0	Exon
ENSG00000204116.11	e1160381	CHIC1	0.0351704697949538	4.70153833140416	2.04270971606141	0.0417760214694904	0.23584922711597897	-4.68910307305075	0	Exon
ENSG00000122359.17	e589975	ANXA11	-0.0523588383891257	1.24075105860714	-2.04269983746297	0.041777005154538	0.23585065318510398	-4.44500432640637	0	Exon
ENSG00000132471.11	e975070	WBP2	-0.0499217033823623	1.4286559593689299	-2.0426906425062903	0.0417779207820128	0.23585065318510398	-4.470116045849309	0	Exon
ENSG00000163743.13	e293445	RCHY1	-0.0738551546542897	-1.1691362986379599	-2.04268713492423	0.0417782700691206	0.23585065318510398	-4.0313399825339005	0	Exon
ENSG00000283462.1	e343626		-0.170007600031109	-2.7362307949912403	-2.04265051114456	0.0417819172351251	0.235867486242209	-3.7813790027209198	0	Exon
ENSG00000164199.15	e340585	ADGRV1	0.0799784608273749	0.707257136452878	2.04263297485328	0.0417836636762202	0.235872269902548	-4.37787997043212	0	Exon
ENSG00000111652.9	e683887	COPS7A	-0.0754078706150221	-1.05526909679104	-2.0426286398595197	0.0417840954082695	0.235872269902548	-4.04886029523466	0	Exon
ENSG00000151952.15	e745504	TMEM132D	0.0907552881371955	-1.57263328879835	2.042589669624	0.0417879767143332	0.235888933546063	-3.96244711958857	0	Exon
ENSG00000114857.17	e215057	NKTR	0.0417434554944733	3.89836954862777	2.04258552229534	0.0417883897925358	0.235888933546063	-4.6476321653633	0	Exon
ENSG00000115234.10	e117405	SNX17	-0.0373790896716626	1.46243722143424	-2.0425726762842302	0.0417896692904833	0.235888933546063	-4.46843672731395	0	Exon
ENSG00000115685.14	e197866	PPP1R7	0.0549960635251921	0.792957069506235	2.04257117016053	0.0417898193067165	0.235888933546063	-4.39251456939683	0	Exon
ENSG00000134265.12	e988881	NAPG	0.0269916803402984	4.52435895985827	2.04256559589393	0.0417903745310135	0.235888933546063	-4.68048832743534	0	Exon
ENSG00000159479.16	e30916	MED8	0.0563059495258746	-0.014436382715536999	2.04255402889456	0.0417915266808925	0.235891680766157	-4.25341462124996	0	Exon
ENSG00000221882.2	e913707	OR3A2	0.148642211793132	0.16897362078462	2.0425406288739802	0.0417928614455966	0.23589545864914604	-4.29208934144752	0	Exon
ENSG00000137216.18	e394278	TMEM63B	-0.0614879955725849	-0.608733455083941	-2.04252807481933	0.0417941119772218	0.235898760974548	-4.14045564805624	0	Exon
ENSG00000148700.14	e600410	ADD3	-0.0532582762432388	2.4121877308393596	-2.04248953048888	0.0417979516449642	0.235916676838868	-4.55447952846807	0	Exon
ENSG00000134265.12	e988906	NAPG	0.0269912052976697	4.52436247611596	2.04247372953614	0.0417995257739504	0.23591919981310103	-4.680671994883499	0	Exon
ENSG00000001497.16	e1157709	LAS1L	-0.058499018759597	-0.409259422438841	-2.04247039280224	0.0417998581938654	0.23591919981310103	-4.17071749598068	0	Exon
ENSG00000147676.13	e513329	MAL2	0.0716892865942333	-0.666533294614171	2.04246500227345	0.041800395226487	0.23591919981310103	-4.1495887242702	0	Exon
ENSG00000109084.13	e933115	TMEM97	0.147889103929892	-3.0606888068950098	2.04245479531148	0.0418014121133914	0.23592118284028601	-3.7522875054557203	0	Exon
ENSG00000100142.14	e1133759	POLR2F	-0.14062042788959803	-2.81946199683478	-2.0424054982495	0.041806323717638996	0.235945146681217	-3.7609505045386804	0	Exon
ENSG00000196290.14	e178087	NIF3L1	-0.0478268317795142	0.440711357502545	-2.04239866318804	0.0418070047526537	0.235945233792559	-4.33597269792798	0	Exon
ENSG00000004766.15	e453192	VPS50	0.0417578529846837	1.47414395063618	2.04238904161625	0.0418079634472501	0.23594688789719298	-4.472595041902849	0	Exon
ENSG00000107897.18	e573916	ACBD5	-0.11835973857709801	-2.3424475015357005	-2.04236179767519	0.0418106781382346	0.235955486396378	-3.8148702875508897	0	Exon
ENSG00000144893.12	e256208	MED12L	0.0716385200668647	-0.9383306513615709	2.0423603911613997	0.0418108182927405	0.235955486396378	-4.07103597562297	0	Exon
ENSG00000242829.1	e242057	RPS26P21	0.173920298820181	-3.40618548810709	2.0423512881868797	0.0418117253840763	0.235956849045201	-3.7326048846833904	0	Exon
ENSG00000169085.11	e501341	C8orf46	-0.0546388129608809	0.71292064506752	-2.04233988492605	0.0418128617174671	0.235958232780245	-4.3735615118456295	0	Exon
ENSG00000089041.16	e740335	P2RX7	-0.0666938428762632	3.2312659841824	-2.04233546814274	0.0418133018563738	0.235958232780245	-4.60765318274835	0	Exon
ENSG00000166444.18	e617295	ST5	0.090827595424075	-1.51247052848694	2.0423174566654096	0.041815096767161004	0.235964605328203	-3.9489630727200495	0	Exon
ENSG00000103056.11	e898179	SMPD3	0.07772410469879201	0.464336893972236	2.04229435307097	0.0418173992222422	0.23597384172458202	-4.34753803169822	0	Exon
ENSG00000177963.13	e608303	RIC8A	-0.0418081121911354	1.37866878062873	-2.04228171592474	0.041818658658938995	0.235977192211302	-4.464782375917889	0	Exon
ENSG00000140983.13	e855279	RHOT2	-0.0835915776859127	-1.3947967288383702	-2.04226802305778	0.0418200233467122	0.235979028372605	-3.97193436462071	0	Exon
ENSG00000049130.13	e724935	KITLG	0.08172255921816	-0.297059660214646	2.04226509228344	0.0418203154447262	0.235979028372605	-4.201997274142959	0	Exon
ENSG00000122435.9	e51815	TRMT13	-0.0885301032231069	-1.56382167033788	-2.04224675537329	0.0418221430471818	0.235982421239584	-3.93330362806042	0	Exon
ENSG00000170515.13	e711766	PA2G4	-0.0480338365586729	0.17752979599704702	-2.0422457009633503	0.0418222481401346	0.235982421239584	-4.29053126022335	0	Exon
ENSG00000123737.12	e306586	EXOSC9	-0.0726487294399007	-1.04670931283453	-2.04219310776532	0.0418274903846851	0.236008243995465	-4.051049866369319	0	Exon
ENSG00000138279.15	e586794	ANXA7	-0.0791131865227886	-0.99007988466721	-2.0421721272824698	0.0418295817771139	0.236011681497966	-4.06782282945317	0	Exon
ENSG00000156983.15	e202142	BRPF1	-0.0811082089480631	-0.919700521762173	-2.04216741809661	0.0418300512139674	0.236011681497966	-4.06911589803068	0	Exon
ENSG00000107672.14	e604255	NSMCE4A	-0.0671386821981031	-0.35223040027383296	-2.0421669590733997	0.0418300969720982	0.236011681497966	-4.19475320718976	0	Exon
ENSG00000060237.16	e678624	WNK1	-0.0520486214188804	2.47392103079144	-2.04215654383674	0.0418311352355044	0.236013783029457	-4.56007856875432	0	Exon
ENSG00000072310.16	e928078	SREBF1	-0.0809417672464662	0.7812831012291279	-2.04214821728924	0.041831965299565003	0.236014709839508	-4.3872609172998605	0	Exon
ENSG00000096093.15	e396177	EFHC1	0.0778225101613364	-0.583707837795296	2.0421381863134	0.0418329652947393	0.23601659535111102	-4.1475575049024505	0	Exon
ENSG00000075651.15	e261323	PLD1	-0.0895208200121148	-0.528545374541908	-2.04212435773314	0.041834343909127	0.23601941132444298	-4.15230080559882	0	Exon
ENSG00000213904.8	e1054154	LIPE-AS1	0.0815193365007588	-0.9233179826105179	2.04211982266177	0.0418347960329739	0.23601941132444298	-4.07521638663005	0	Exon
ENSG00000138413.13	e181939	IDH1	-0.0630686584778728	0.0172191631153128	-2.0421097721795802	0.0418357980303865	0.23602130796704898	-4.26151364551812	0	Exon
ENSG00000104517.12	e510559	UBR5	0.0417973893917958	0.8787364471079101	2.04208875187138	0.0418378937464607	0.23602937478657	-4.40337860694141	0	Exon
ENSG00000123609.10	e157652	NMI	0.170295728832065	-3.3477599578970803	2.04206932188569	0.0418398309873797	0.23603571865801398	-3.7361113400158596	0	Exon
ENSG00000011332.19	e1046231	DPF1	0.0637589804202419	0.598197053818924	2.0420605085358603	0.041840709735849996	0.23603571865801398	-4.364423185269491	0	Exon
ENSG00000250802.6	e337262	ZBED3-AS1	-0.0718866626848947	-0.8434723890089669	-2.04205483434553	0.0418412754979389	0.23603571865801398	-4.0786422813042496	0	Exon
ENSG00000177990.11	e717772	DPY19L2	0.100322897725449	-1.5496142655688998	2.04205076082728	0.041841681664248	0.23603571865801398	-3.9589728554246197	0	Exon
ENSG00000092621.11	e59830	PHGDH	-0.0607013222347811	1.96829013819527	-2.04203315827736	0.041843436834892	0.236038923423798	-4.52046636412982	0	Exon
ENSG00000196159.11	e307397	FAT4	-0.065882137289295	0.824065173871985	-2.04203170749625	0.0418435814967485	0.236038923423798	-4.3951643790662995	0	Exon
ENSG00000135245.9	e468702	HILPDA	0.166386714517729	0.8405827311210351	2.0419143001827	0.0418552899508378	0.23609676697696697	-4.39745859898649	0	Exon
ENSG00000205339.9	e618132	IPO7	0.0395122106157356	1.5088912270665202	2.04191261853866	0.0418554576731515	0.23609676697696697	-4.476678348397731	0	Exon
ENSG00000176978.13	e564401	DPP7	0.0746141016542102	-0.5759412885443779	2.04190870841959	0.0418558476593268	0.23609676697696697	-4.153617128878221	0	Exon
ENSG00000130702.14	e1100164	LAMA5	-0.144893759207469	-2.94631297172806	-2.0419021702388997	0.041856499769151	0.23609676697696697	-3.7526994476633195	0	Exon
ENSG00000197965.11	e81029	MPZL1	0.0562203088895591	0.9389387519676758	2.04188724627763	0.041857988298405	0.236101406325941	-4.41378796012245	0	Exon
ENSG00000103249.17	e857666	CLCN7	-0.0507286416006995	0.21126299419544298	-2.041866968447	0.0418600108994672	0.236109057929537	-4.29697592399217	0	Exon
ENSG00000035928.14	e284989	RFC1	-0.0562064277719534	-0.25448010723522896	-2.04182860468896	0.0418638376986051	0.236126252687772	-4.21057231825892	0	Exon
ENSG00000122705.16	e533563	CLTA	-0.0472602707927095	0.586793421645386	-2.0418230520929597	0.0418643915967496	0.236126252687772	-4.35913778375823	0	Exon
ENSG00000123636.17	e161337	BAZ2B	0.041385516139647	1.92942294372567	2.04180056109843	0.0418666352452754	0.23613515027719104	-4.5187080078553095	0	Exon
ENSG00000115561.15	e139397	CHMP3	-0.0540064924506596	2.74703163519619	-2.04178070219226	0.0418686164078216	0.23613893381662696	-4.57997601118434	0	Exon
ENSG00000105855.9	e430935	ITGB8	0.0504266889007551	2.0806067446181697	2.04178048217373	0.0418686383577376	0.23613893381662696	-4.5327613261188295	0	Exon
ENSG00000167280.16	e979344	ENGASE	-0.11241749572406402	-1.86814906606329	-2.04173852281877	0.0418728245672697	0.23615562968195103	-3.87890830093912	0	Exon
ENSG00000121769.7	e22045	FABP3	0.0628105277843212	0.29354690424646995	2.04173745599462	0.0418729310070365	0.23615562968195103	-4.32537501184919	0	Exon
ENSG00000008517.16	e862123	IL32	-0.232157665278647	-2.2051160460849304	-2.04172877904473	0.0418737967370023	0.23615675501258898	-3.83799234535286	0	Exon
ENSG00000174473.15	e315854	GALNTL6	0.140544132931685	-2.3446834097028	2.0416944246188797	0.0418772245488462	0.23617232951822797	-3.83703383159872	0	Exon
ENSG00000160191.17	e1112528	PDE9A	0.103252950420896	-1.7565811075857198	2.0416779739103896	0.0418788660501199	0.23617446257586497	-3.91318099741072	0	Exon
ENSG00000266412.5	e578326	NCOA4	-0.0454770422224069	1.00966016125597	-2.0416772802351297	0.0418789352683294	0.23617446257586497	-4.41672711956374	0	Exon
ENSG00000083312.17	e335337	TNPO1	0.0623281601975592	-0.614182016358321	2.04164061633686	0.0418825939044613	0.236188681186582	-4.14355523077816	0	Exon
ENSG00000105963.13	e425080	ADAP1	0.0509668256066558	1.55101636322651	2.04163866017208	0.0418827891148808	0.236188681186582	-4.48414061470226	0	Exon
ENSG00000213676.10	e385177	ATF6B	-0.0529708269300597	0.18703822473570897	-2.04162057915794	0.0418845934996581	0.23619357885907502	-4.294235199568351	0	Exon
ENSG00000162813.17	e98452	BPNT1	-0.0629161334647763	-0.6415362581720829	-2.04161216667072	0.0418854330416706	0.23619357885907502	-4.1405502169679504	0	Exon
ENSG00000158023.9	e741558	WDR66	0.119797972492489	-2.16808881894607	2.0416022617536798	0.0418864215422128	0.23619357885907502	-3.83999051847802	0	Exon
ENSG00000101972.18	e1168340	STAG2	-0.0426766327126709	1.26429458334576	-2.0416005254347502	0.0418865948270998	0.23619357885907502	-4.45138853119326	0	Exon
ENSG00000198561.13	e633845	CTNND1	0.0429280273372066	1.05105170788082	2.04159532994438	0.0418871133414493	0.23619357885907502	-4.42944752888528	0	Exon
ENSG00000076201.14	e217923	PTPN23	-0.0519120683542767	0.45046532069749495	-2.04158989848512	0.0418876554115255	0.23619357885907502	-4.3415533558168	0	Exon
ENSG00000185024.16	e806709	BRF1	-0.0500457432816221	0.20336798443725898	-2.0415764116331596	0.0418890014510581	0.23619501389517497	-4.29561584020939	0	Exon
ENSG00000040341.17	e503425	STAU2	0.0328037015725901	2.18709248693928	2.0415739962766	0.0418892425167832	0.23619501389517497	-4.54064747501822	0	Exon
ENSG00000271147.7	e1163698	ARMCX5-GPRASP2	0.0486451993794051	0.448501542464339	2.04155656261924	0.0418909825255974	0.236198505405466	-4.34164285841424	0	Exon
ENSG00000105701.15	e1035384	FKBP8	0.0477038174970307	2.48921804961093	2.04155444017001	0.0418911943660287	0.236198505405466	-4.5658054546932805	0	Exon
ENSG00000141750.6	e942788	STAC2	0.0738757412205707	1.43332827084049	2.04154448145042	0.0418921883522284	0.23620035291373898	-4.4753296019364806	0	Exon
ENSG00000110074.10	e675809	FOXRED1	-0.0739252368938229	-1.1165590579861002	-2.04152853838646	0.0418937796814093	0.23620474679168602	-4.03357060088328	0	Exon
ENSG00000135447.16	e709846	PPP1R1A	0.0657107936333292	1.8732687903504899	2.04152129257016	0.0418945029269293	0.23620474679168602	-4.51154047311707	0	Exon
ENSG00000171681.12	e689502	ATF7IP	0.0530166815351125	0.772740555080926	2.04151664691753	0.0418949666411285	0.23620474679168602	-4.39391127538575	0	Exon
ENSG00000132622.10	e1079421	HSPA12B	-0.191472716496919	-3.2870342933765	-2.04150271519349	0.0418963572874486	0.236205838165005	-3.7360910535206604	0	Exon
ENSG00000149925.17	e880910	ALDOA	-0.03790050801832799	4.33870026413334	-2.04150135677241	0.0418964928853487	0.236205838165005	-4.67242641918357	0	Exon
ENSG00000198089.14	e1130110	SFI1	-0.16520198057217902	-3.64338375108738	-2.04149074047265	0.0418975526196373	0.23620805605184902	-3.73182369075514	0	Exon
ENSG00000172687.13	e1038104	ZNF738	-0.101451805533751	-1.3433221842611598	-2.04147424176492	0.041899199589542996	0.236209827867796	-3.98715284895423	0	Exon
ENSG00000172687.13	e1038109	ZNF738	-0.101451805533751	-1.3433221842611598	-2.04147424176492	0.041899199589542996	0.236209827867796	-3.98715284895423	0	Exon
ENSG00000180537.12	e375520	RNF182	0.119987793210468	-0.561235899712803	2.04146730811121	0.0418998917522303	0.236209973406319	-4.15471936789868	0	Exon
ENSG00000148985.19	e614225	PGAP2	-0.0538084469025549	0.811252447263859	-2.04145860213393	0.0419007608536125	0.236210737043317	-4.39459425724349	0	Exon
ENSG00000224165.5	e114774	DNAJC27-AS1	-0.100435471797206	-2.06712926888233	-2.04144886904203	0.0419017325080558	0.236210737043317	-3.8519622421123905	0	Exon
ENSG00000119682.16	e793206	AREL1	0.0667977150068407	-0.846388889884121	2.0414445871435802	0.041902159975989	0.236210737043317	-4.1016462172796295	0	Exon
ENSG00000161981.10	e853511	SNRNP25	0.0481858197159202	2.23433564538119	2.04143925190613	0.0419026926054189	0.236210737043317	-4.54437409935405	0	Exon
ENSG00000008226.19	e212450	DLEC1	0.273341760989952	-3.7627547693523504	2.04142994668638	0.04190362158138	0.23621221748072602	-3.7317004025886296	0	Exon
ENSG00000241163.7	e234781	LINC00877	-0.204191114807243	-3.3246674652080697	-2.04140894386435	0.0419057184384025	0.23622028115378801	-3.73531546489793	0	Exon
ENSG00000149294.16	e666599	NCAM1	-0.0397894898141792	3.26325863469604	-2.0413804144931698	0.0419085668657043	0.236232581064277	-4.61406416620376	0	Exon
ENSG00000114867.20	e266311	EIF4G1	-0.0525657937190424	0.23130252061874398	-2.0413728268796496	0.0419093244553312	0.236233095018892	-4.30025397164234	0	Exon
ENSG00000077327.15	e572504	SPAG6	0.392033385710441	-3.32643713376914	2.04136373292226	0.0419102324620574	0.236234456809814	-3.75083958716514	0	Exon
ENSG00000125656.8	e1015481	CLPP	-0.0446264008645624	0.7362831723121309	-2.04132496944684	0.04191410307635201	0.236252517554788	-4.381963580177279	0	Exon
ENSG00000152952.11	e254485	PLOD2	0.0937219615654162	-0.5735714382635451	2.0412427662630503	0.0419223122416802	0.23629149866641602	-4.14900608293635	0	Exon
ENSG00000137601.15	e315508	NEK1	0.0570202197974724	1.04641724048908	2.04124236858513	0.0419223519588367	0.23629149866641602	-4.42898857900922	0	Exon
ENSG00000262879.5	e953801		0.0667355761927944	0.132013075044542	2.04121929829355	0.0419246561052482	0.236297214437304	-4.2859114327208	0	Exon
ENSG00000162944.10	e176821	RFTN2	-0.0670835694848892	1.6706210046571202	-2.0412011990252	0.0419264638458163	0.236297214437304	-4.49470267892439	0	Exon
ENSG00000164746.13	e440558	C7orf57	0.292500470569018	-2.5521256802160095	2.04119884464727	0.0419266990040851	0.236297214437304	-3.81163600615644	0	Exon
ENSG00000164746.13	e440565	C7orf57	0.292500470569018	-2.5521256802160095	2.04119884464727	0.0419266990040851	0.236297214437304	-3.81163600615644	0	Exon
ENSG00000164746.13	e440583	C7orf57	0.292500470569018	-2.5521256802160095	2.04119884464727	0.0419266990040851	0.236297214437304	-3.81163600615644	0	Exon
ENSG00000165055.15	e468722	METTL2B	0.0600265145194432	0.27566901548154	2.0411825196639	0.0419283295950583	0.23630264740539003	-4.312771614569701	0	Exon
ENSG00000213047.11	e89012	DENND1B	-0.0562006817441831	0.204950815763845	-2.04116546430053	0.0419300331962512	0.23630622398572698	-4.29875049857548	0	Exon
ENSG00000101210.10	e1101530	EEF1A2	0.0737796979503472	1.58126601187184	2.04115715915142	0.04193086279013299	0.23630622398572698	-4.48055122634535	0	Exon
ENSG00000205531.12	e613218	NAP1L4	0.0390343627606516	1.44835260915358	2.04115614533469	0.0419309640603303	0.23630622398572698	-4.47298238847431	0	Exon
ENSG00000167210.16	e997459	LOXHD1	0.12673702717574697	-2.29447297090637	2.04114186184679	0.041932390860648	0.23631050800033104	-3.84479922763906	0	Exon
ENSG00000271147.7	e1163684	ARMCX5-GPRASP2	0.0486540770492108	0.449154675439817	2.04113245968057	0.0419333300804971	0.236312044156638	-4.34257420087335	0	Exon
ENSG00000041357.15	e843418	PSMA4	-0.0407772834420896	1.32083800912981	-2.04111504144303	0.0419350701048827	0.2363180930645	-4.45644196819165	0	Exon
ENSG00000101577.9	e986661	LPIN2	0.0380422521530784	4.76879839130671	2.04108505889477	0.0419380654060939	0.23633121557076897	-4.696429814805231	0	Exon
ENSG00000226891.7	e42704	LINC01359	-0.16918686161086702	-2.80915268206854	-2.04104913533481	0.0419416544626066	0.23634016328768398	-3.7641314228456495	0	Exon
ENSG00000127914.16	e452412	AKAP9	0.0468724151081057	0.877812276399647	2.04104657109046	0.0419419106615015	0.23634016328768398	-4.407571211502741	0	Exon
ENSG00000115685.14	e197862	PPP1R7	0.054981707590105997	0.7930906778743281	2.04104289713863	0.041942277735858	0.23634016328768398	-4.39554782710069	0	Exon
ENSG00000129116.17	e315168	PALLD	0.0658768380078775	0.716219150840927	2.0410424733654	0.041942320076349994	0.23634016328768398	-4.38206550982916	0	Exon
ENSG00000143179.13	e80427	UCK2	0.137491011343165	-3.05052128032912	2.04100684686644	0.0419458797597995	0.236356464578803	-3.74877782117496	0	Exon
ENSG00000162782.15	e85173	TDRD5	0.107414461763372	-2.1752182845483	2.04098869860057	0.0419476931739535	0.236362925637311	-3.87084967032478	0	Exon
ENSG00000168994.13	e373141	PXDC1	0.122768469647713	-2.40143442541624	2.0409504437915302	0.0419515158957845	0.236380696183717	-3.8114042572619504	0	Exon
ENSG00000173221.13	e341587	GLRX	0.0992222595915625	0.0760960587631042	2.04093852823199	0.0419527066528027	0.236380696183717	-4.28338796967413	0	Exon
ENSG00000131437.15	e350058	KIF3A	-0.0613589785246996	-0.34565305576187394	-2.0409371195774098	0.0419528474257087	0.236380696183717	-4.1950647907382	0	Exon
ENSG00000274211.4	e941822	SOCS7	-0.0551263950150354	0.0475503444059791	-2.04092430361979	0.0419541281978688	0.23638415535598004	-4.26841751182356	0	Exon
ENSG00000144227.4	e155612	NXPH2	-0.112238918849345	-2.0793459462132002	-2.04089681579104	0.0419568753263187	0.23638943360557702	-3.8858248781366402	0	Exon
ENSG00000188185.11	e437062	LINC00265	0.10994675395313099	-2.33193820433926	2.04088888017351	0.0419576684388765	0.23638943360557702	-3.8181008706533097	0	Exon
ENSG00000130702.14	e1100183	LAMA5	-0.13421121352590498	-2.29011271998362	-2.04088558076874	0.0419579981963403	0.23638943360557702	-3.82211344522065	0	Exon
ENSG00000058668.14	e92222	ATP2B4	0.0656053778963224	-0.0786463089568595	2.04087788886341	0.04195876696876599	0.23638943360557702	-4.25057230689916	0	Exon
ENSG00000177479.19	e220318	ARIH2	-0.0657087885811703	-0.8392481367042092	-2.04087612621701	0.0419589431392789	0.23638943360557702	-4.08745050130201	0	Exon
ENSG00000172977.12	e644973	KAT5	-0.0569668079318034	-0.216445684878952	-2.04087489580307	0.0419590661153406	0.23638943360557702	-4.2202528137305295	0	Exon
ENSG00000171889.3	e529247	MIR31HG	-0.11143336658035001	-1.08732814045837	-2.0408360509206296	0.0419629486984576	0.23640618298145802	-4.033585627299	0	Exon
ENSG00000075151.20	e14796	EIF4G3	-0.0470970759225576	0.46255024792734795	-2.04083180674669	0.0419633729261952	0.23640618298145802	-4.33973838505853	0	Exon
ENSG00000164303.10	e317461	ENPP6	-0.13629966779419198	-1.57556523104495	-2.04082494221663	0.0419640590801655	0.23640629144734	-3.9563017950719703	0	Exon
ENSG00000112149.9	e375535	CD83	0.132197045485062	-1.9014963393959998	2.0408089485635803	0.0419656577857259	0.236410766010603	-3.89574977310676	0	Exon
ENSG00000158636.16	e656333	EMSY	-0.0667581523789558	-0.821429313839242	-2.04080365256492	0.0419661871785356	0.236410766010603	-4.08656194521047	0	Exon
ENSG00000141469.16	e996838	SLC14A1	0.178881345997805	0.7485181604205601	2.04079133024785	0.04196741895043899	0.236413948013513	-4.38957670367021	0	Exon
ENSG00000242125.3	e20807	SNHG3	0.0635739917850684	1.08675428120847	2.0407800488325503	0.0419685466979431	0.236416543926716	-4.4341116904408695	0	Exon
ENSG00000166908.17	e715972	PIP4K2C	-0.0709675040431562	-1.17908814758247	-2.04075334254009	0.0419712164970435	0.23642782627968803	-4.02961481784254	0	Exon
ENSG00000248932.5	e252681		-0.127704906041986	-2.63069089551252	-2.04073233474693	0.0419733167247502	0.236435775291612	-3.7761039576780098	0	Exon
ENSG00000135905.18	e189803	DOCK10	-0.0663806087809126	0.148208128798302	-2.04072250102052	0.0419742998698647	0.236435775291612	-4.28406697996079	0	Exon
ENSG00000108773.10	e946681	KAT2A	-0.0600332635422356	0.0391230836019956	-2.0407192132452603	0.0419746285756851	0.236435775291612	-4.263657399346919	0	Exon
ENSG00000100109.16	e1125456	TFIP11	-0.0657513200382165	-0.464407177354177	-2.04070823223306	0.041975726453262	0.23643820240231	-4.17024440094769	0	Exon
ENSG00000197771.12	e603519	MCMBP	-0.0517078811659004	0.20040808062967103	-2.04069678819534	0.041976870649925	0.236439627628483	-4.2978671166133	0	Exon
ENSG00000163608.14	e240527	NEPRO	-0.0687910112502646	-0.963205756939705	-2.0406923592815103	0.0419773134682668	0.236439627628483	-4.07290037207565	0	Exon
ENSG00000129933.20	e1036970	MAU2	-0.075473139807672	-1.00291110809516	-2.0406726991332	0.0419792792067829	0.236444407181143	-4.052349728981359	0	Exon
ENSG00000158805.11	e909536	ZNF276	-0.0520125399579636	0.9003399247756009	-2.0406705305153503	0.041979496042878	0.236444407181143	-4.4089665769235	0	Exon
ENSG00000132554.19	e509484	RGS22	0.215476343407301	-3.3348660093078704	2.04065847421348	0.0419807015475974	0.23644744014903699	-3.7401700532191495	0	Exon
ENSG00000139197.10	e685544	PEX5	-0.0549675197689599	1.08208699992039	-2.04063103464753	0.0419834453282838	0.23645913689757803	-4.4296614624584105	0	Exon
ENSG00000241468.7	e455836	ATP5J2	0.0368151113477373	3.1415040619191097	2.04061388043597	0.0419851607168688	0.236465041257058	-4.60701102859821	0	Exon
ENSG00000114541.14	e234168	FRMD4B	-0.0646989606690415	0.7368262760822339	-2.0405970565918	0.0419868431271817	0.236470759694619	-4.38113274133431	0	Exon
ENSG00000160469.16	e1073875	BRSK1	-0.0493077002927915	1.5945967398929	-2.0405825847218897	0.0419882903822781	0.236473889143869	-4.4886334638097	0	Exon
ENSG00000118515.11	e413512	SGK1	-0.0912261470447759	3.0933242821103595	-2.0405781592077403	0.0419887329629816	0.236473889143869	-4.60390304693008	0	Exon
ENSG00000174099.10	e718372	MSRB3	0.0821112601761851	-1.27551786969225	2.0405604633859	0.0419905027018911	0.23647974983835998	-3.99927670071096	0	Exon
ENSG00000154767.14	e205384	XPC	-0.0622431334646049	-0.628028553631385	-2.0405544129424	0.0419911078143661	0.23647974983835998	-4.1364090085937795	0	Exon
ENSG00000198753.11	e1174591	PLXNB3	-0.0667359534174799	-0.026606501024382	-2.04053303821302	0.0419932455872957	0.23648803199587803	-4.2564395564209	0	Exon
ENSG00000152433.14	e1075585	ZNF547	0.0938742770084753	-1.8179902296803	2.04051800428726	0.0419947492462606	0.236492742887837	-3.90262407601951	0	Exon
ENSG00000151090.17	e208302	THRB	-0.0553242881350769	1.45490562691302	-2.04050783407071	0.0419957664740655	0.236494714344524	-4.47174314385238	0	Exon
ENSG00000149187.17	e631872	CELF1	0.0424678507825175	1.10909004266425	2.04045235009727	0.0420013163647188	0.236522210544208	-4.43541302176884	0	Exon
ENSG00000107362.13	e537893	ABHD17B	-0.12225151436619901	-1.9717485982245702	-2.04043407375916	0.0420031446268579	0.23652874857905898	-3.8757830426745294	0	Exon
ENSG00000204681.10	e379092	GABBR1	0.0432345023627563	2.60314508116553	2.04041691902756	0.0420048607513045	0.23653213381348603	-4.57399038819516	0	Exon
ENSG00000013561.17	e356769	RNF14	0.042385109204383	1.13373685459909	2.04041195079271	0.0420053577745345	0.23653213381348603	-4.43925379762576	0	Exon
ENSG00000167280.16	e979369	ENGASE	-0.10754384433707599	-1.06095422050116	-2.04040150305027	0.0420064029851274	0.23653213381348603	-4.03741996621574	0	Exon
ENSG00000170525.18	e568147	PFKFB3	0.0889791122630572	1.23619631356659	2.04040138490374	0.0420064148048413	0.23653213381348603	-4.45520711005167	0	Exon
ENSG00000077044.10	e193782	DGKD	0.0612882411483017	-0.0490826274422607	2.04038553575007	0.0420080004247102	0.23653730490911604	-4.25343747922635	0	Exon
ENSG00000197157.10	e468384	SND1	0.0416512653246253	0.979632771688261	2.04033606533287	0.0420129499924997	0.236558747403341	-4.423080546439599	0	Exon
ENSG00000135472.8	e703249	FAIM2	-0.0410242412837348	3.6399805589204703	-2.04033413454113	0.0420131431803099	0.236558747403341	-4.637175344601981	0	Exon
ENSG00000106714.17	e534748	CNTNAP3	0.10177324876648	0.0362373751856369	2.040302000822	0.0420163584710437	0.236571804448434	-4.2766263391054204	0	Exon
ENSG00000163466.15	e185218	ARPC2	0.0389908202578244	1.97723925797806	2.04029761967239	0.0420167968638135	0.236571804448434	-4.521251529973241	0	Exon
ENSG00000169727.12	e983670	GPS1	-0.0414477554454992	1.48104389855927	-2.04028067529308	0.0420184924127701	0.23657759343933998	-4.48061878622433	0	Exon
ENSG00000104093.13	e826098	DMXL2	0.0536456773063877	1.15182030279754	2.04023311152552	0.0420232522188526	0.23659604356652397	-4.442242430310929	0	Exon
ENSG00000123374.10	e711305	CDK2	-0.14843708993268498	-2.5310415241182502	-2.04022792129745	0.04202377164359299	0.23659604356652397	-3.79271013425555	0	Exon
ENSG00000123374.10	e711313	CDK2	-0.14843708993268498	-2.5310415241182502	-2.04022792129745	0.04202377164359299	0.23659604356652397	-3.79271013425555	0	Exon
ENSG00000131711.14	e335052	MAP1B	0.0463652089285766	3.34567896016505	2.04022008102927	0.042024556287909	0.23659670344513398	-4.6222979859963	0	Exon
ENSG00000140264.19	e821802	SERF2	-0.15568901812472	-3.31203967454293	-2.0402069250165598	0.0420258729533106	0.23659717654419898	-3.73788561010175	0	Exon
ENSG00000173744.17	e190443	AGFG1	0.0673598160328544	-0.757815922844519	2.0402037860416202	0.0420261871098808	0.23659717654419898	-4.12988737027514	0	Exon
ENSG00000050820.16	e903249	BCAR1	-0.0646037586399891	-0.3128014129612561	-2.0401992345545	0.0420266426377945	0.23659717654419898	-4.1981832780107995	0	Exon
ENSG00000107186.16	e527201	MPDZ	-0.0631015574501977	0.3551416845223329	-2.04017750462186	0.0420288174992882	0.236605662737187	-4.32198090787828	0	Exon
ENSG00000172031.6	e49362	EPHX4	0.0667327634304553	-0.17768401304996598	2.04015311918646	0.0420312582532269	0.236615645506442	-4.23941353596552	0	Exon
ENSG00000072195.14	e188476	SPEG	-0.0684886937781161	-0.790608070178525	-2.04002280468649	0.0420443035568745	0.236685325494023	-4.10072754474904	0	Exon
ENSG00000156030.13	e792020	ELMSAN1	0.0710112802214742	-0.17723444888092998	2.03999047718928	0.042047540275775	0.236699787436409	-4.231673036497931	0	Exon
ENSG00000129933.20	e1036974	MAU2	-0.0726993011464878	-0.8264815776170641	-2.0399822953871296	0.04204835949412201	0.23670064020951898	-4.09113457152036	0	Exon
ENSG00000105875.13	e471721	WDR91	0.040756659895831	1.9593832162519198	2.03996596523841	0.0420499946215553	0.23670608583713698	-4.5276658215799905	0	Exon
ENSG00000067369.13	e820669	TP53BP1	0.0307001847334473	3.8160873868591403	2.03995709140154	0.0420508831758653	0.236707328780078	-4.64840795189914	0	Exon
ENSG00000121769.7	e22038	FABP3	0.0627882946985837	0.297448940538782	2.0398856545644297	0.0420580368645304	0.23674383799798498	-4.32950562993864	0	Exon
ENSG00000076513.16	e734086	ANKRD13A	-0.0797990781592746	-0.617972612867264	-2.03986031525807	0.0420605745924162	0.23675430595118102	-4.14007186454781	0	Exon
ENSG00000074657.13	e1002172	ZNF532	0.0351375573225198	3.04017996129233	2.03985374840395	0.0420612322831361	0.23675430595118102	-4.60436451699667	0	Exon
ENSG00000166444.18	e617418	ST5	0.0790856660226635	-0.8833109941664921	2.0398364523356296	0.0420629645796041	0.23676029723079398	-4.08299384600749	0	Exon
ENSG00000116288.12	e7332	PARK7	0.0296012651157768	3.0407833355505	2.03981712333253	0.0420649005573994	0.23676373780806698	-4.60258124588429	0	Exon
ENSG00000114503.10	e272884	NCBP2	0.0312810685109738	3.92073880988275	2.03981701255963	0.042064911652544	0.23676373780806698	-4.65420722517811	0	Exon
ENSG00000198556.13	e455855	ZNF789	0.16196328051629902	-3.46444658961986	2.0398094195809	0.0420656721802197	0.236763936394911	-3.7356679243227897	0	Exon
ENSG00000140937.13	e892855	CDH11	0.0456833861493446	2.02201619557892	2.03980332380149	0.0420662827539228	0.236763936394911	-4.53255117624421	0	Exon
ENSG00000213923.10	e1134239	CSNK1E	0.104203313279957	-2.19577651372554	2.0397917944345503	0.0420674375945554	0.236766235590632	-3.83461678156752	0	Exon
ENSG00000177830.17	e610972	CHID1	-0.0426369434573818	1.08038440509208	-2.03978590931826	0.0420680270884251	0.236766235590632	-4.433233816825379	0	Exon
ENSG00000011332.19	e1046287	DPF1	0.0636825693814664	0.598630517315605	2.03977846522489	0.0420687727502524	0.236766673150325	-4.3689776880879805	0	Exon
ENSG00000163512.13	e209438	AZI2	0.0493829192294397	0.16627799180092	2.0397546985831396	0.0420711534883877	0.236776312900186	-4.2944250906599395	0	Exon
ENSG00000185359.12	e982053	HGS	-0.0913102971582182	-1.1421029387391102	-2.03972513841373	0.0420741147321005	0.236789142014298	-4.02862797413844	0	Exon
ENSG00000178904.18	e1039553	DPY19L3	0.0527997545830886	0.808089363880333	2.03971860785274	0.0420747689668015	0.236789142014298	-4.39980401470742	0	Exon
ENSG00000161981.10	e853516	SNRNP25	0.048146952868454	2.23427714308709	2.03968625335925	0.0420780103827994	0.236800189241743	-4.5478496052285	0	Exon
ENSG00000076984.17	e1018012	MAP2K7	-0.057046216247302	-0.393575651780704	-2.03968567867928	0.0420780679586933	0.236800189241743	-4.18243991983052	0	Exon
ENSG00000067064.10	e566754	IDI1	-0.0569000208407201	1.29422551054437	-2.03967533246092	0.0420791045344968	0.23680226335367102	-4.45520394874937	0	Exon
ENSG00000136068.14	e231273	FLNB	-0.0699745548314761	0.313771864356377	-2.03966074381677	0.0420805661909558	0.236803524840079	-4.31837484087817	0	Exon
ENSG00000198589.10	e311126	LRBA	0.0573635478954215	-0.0806147560891345	2.03965976022733	0.0420806647396958	0.236803524840079	-4.2523046489771	0	Exon
ENSG00000147099.19	e1160068	HDAC8	0.07684041773078	-0.7364054619750351	2.03964682560027	0.0420819607165449	0.23680705852310396	-4.11680263839589	0	Exon
ENSG00000119408.16	e551846	NEK6	0.0587113035636709	0.958139640906886	2.0395934553113	0.0420873084777938	0.23683339226527103	-4.42204872418415	0	Exon
ENSG00000159753.13	e896028	CARMIL2	0.0901045067446597	-0.708216831458594	2.0395681840394597	0.042089840888239	0.236843882901572	-4.13400858978054	0	Exon
ENSG00000076356.6	e95662	PLXNA2	0.0660908085532307	0.0133158094564454	2.03954909337976	0.04209175403117	0.236850888577857	-4.27401046600554	0	Exon
ENSG00000154358.20	e102262	OBSCN	-0.0948728895373458	-1.05626766627041	-2.0395358838317903	0.0420930778502136	0.236854577950617	-4.04542305816375	0	Exon
ENSG00000160191.17	e1112530	PDE9A	0.0971828232809305	-1.38509219922771	2.03951359813907	0.0420953113318992	0.236863385728159	-3.98596818056892	0	Exon
ENSG00000126461.14	e1064336	SCAF1	-0.0613082562487582	0.357344546417701	-2.03950186681427	0.0420964870907521	0.236866241688337	-4.32552786192299	0	Exon
ENSG00000164076.16	e223262	CAMKV	-0.0745002910118396	2.410485018195	-2.03943184030291	0.0421035059995156	0.236896875921647	-4.55338956666509	0	Exon
ENSG00000179912.20	e715100	R3HDM2	0.0996424958539716	-1.3779399517626203	2.0394234928129897	0.0421043427528091	0.236896875921647	-3.9871097084929503	0	Exon
ENSG00000151150.21	e582225	ANK3	-0.0444139487174593	1.68391653041132	-2.0394228401725303	0.0421044081741549	0.236896875921647	-4.50091873393829	0	Exon
ENSG00000102984.14	e901809	ZNF821	0.0980639978516152	-2.00456137181227	2.03942088039065	0.0421046046252097	0.236896875921647	-3.87730141726026	0	Exon
ENSG00000204172.12	e579002	AGAP9	-0.32599258248533003	-3.6442089810300398	-2.0394022738863002	0.042106469803916004	0.236903610006209	-3.73475768262526	0	Exon
ENSG00000185619.18	e274644	PCGF3	0.175368038496048	-3.58011292549242	2.03939400688245	0.0421072985387654	0.23690451262600798	-3.73485446081358	0	Exon
ENSG00000003436.14	e173822	TFPI	0.20803589506156	-3.65419160432074	2.03937288840172	0.0421094156468925	0.23691174951136398	-3.73482482954862	0	Exon
ENSG00000099956.18	e1123192	SMARCB1	-0.054680938703245995	0.43820039467185495	-2.03936784284569	0.0421099214725926	0.23691174951136398	-4.34099021638784	0	Exon
ENSG00000026508.16	e626825	CD44	0.217877496032434	-0.0885763079333901	2.0393558436713897	0.0421111244312601	0.236914757320625	-4.26460029950012	0	Exon
ENSG00000109654.14	e312017	TRIM2	0.186080960127262	-3.0984686849182497	2.03933470451468	0.0421132437757519	0.23692051335447897	-3.7510436876702595	0	Exon
ENSG00000113558.18	e350832	SKP1	0.024640715376586002	4.640974837238019	2.03933230591552	0.0421134842573849	0.23692051335447897	-4.6924391981265	0	Exon
ENSG00000149182.14	e630332	ARFGAP2	-0.0398959209856439	1.3093185719720302	-2.03931689190067	0.0421150296820164	0.23692544748348898	-4.4601535369384	0	Exon
ENSG00000166387.11	e616693	PPFIBP2	-0.0782605099932797	0.0721599611756768	-2.03928649779473	0.0421180771668086	0.23693197132728	-4.27219245710773	0	Exon
ENSG00000224078.12	e809729	SNHG14	0.0554503780560271	1.2617402336616799	2.03928294877316	0.0421184330239776	0.23693197132728	-4.45475203706643	0	Exon
ENSG00000100764.13	e797709	PSMC1	0.0638182595988259	-0.421033147905238	2.03928074980196	0.0421186535141042	0.23693197132728	-4.1949666405049	0	Exon
ENSG00000036448.9	e481950	MYOM2	0.168663474228828	-3.30535868815346	2.03927866186331	0.0421188628719406	0.23693197132728	-3.74104398655778	0	Exon
ENSG00000111224.13	e681534	PARP11	0.0721567758337147	-0.808639301045117	2.0392327920293	0.0421234624682505	0.23693924209120396	-4.1068122076136895	0	Exon
ENSG00000152332.15	e79534	UHMK1	0.0705419311254208	0.298210376512661	2.0392262726968	0.0421241162287642	0.23693924209120396	-4.32269241753343	0	Exon
ENSG00000152332.15	e79541	UHMK1	0.0705419311254208	0.298210376512661	2.0392262726968	0.0421241162287642	0.23693924209120396	-4.32269241753343	0	Exon
ENSG00000083535.15	e758954	PIBF1	0.052525657319150994	0.32803542359249604	2.03922335010923	0.0421244093094735	0.23693924209120396	-4.32426459657115	0	Exon
ENSG00000106089.11	e445211	STX1A	-0.0687201657217499	-0.694645051420155	-2.03921449224126	0.0421252975980499	0.23693924209120396	-4.12680133821204	0	Exon
ENSG00000256235.1	e360375	SMIM3	-0.11678444583509	-1.5037307127660302	-2.0392126207058503	0.0421254852822162	0.23693924209120396	-3.95834020468405	0	Exon
ENSG00000124641.15	e391907	MED20	-0.0938205579881343	-1.69570599184185	-2.03921257141515	0.0421254902252714	0.23693924209120396	-3.91917728481987	0	Exon
ENSG00000134824.13	e637267	FADS2	0.0561961732292353	4.7477577054178095	2.03921244789435	0.0421255026123984	0.23693924209120396	-4.6986543453149805	0	Exon
ENSG00000048707.13	e10032	VPS13D	0.0402427070532246	1.15452123661712	2.0391940235757198	0.0421273503065595	0.23694559591413503	-4.4479308140510705	0	Exon
ENSG00000137760.14	e664260	ALKBH8	0.0544125405906993	0.5967563191481341	2.03918634398474	0.0421281204794077	0.23694559591413503	-4.36902458897014	0	Exon
ENSG00000089159.16	e739526	PXN	-0.17813451263482	-3.4107837892391606	-2.03918118843972	0.0421286375267788	0.23694559591413503	-3.73761142401386	0	Exon
ENSG00000114503.10	e272870	NCBP2	0.0312675875772535	3.9208312570781403	2.03912148271082	0.0421346257811179	0.236969256222024	-4.65559817228559	0	Exon
ENSG00000114503.10	e272876	NCBP2	0.0312675875772535	3.9208312570781403	2.03912148271082	0.0421346257811179	0.236969256222024	-4.65559817228559	0	Exon
ENSG00000057935.13	e123115	MTA3	0.0390021797745014	1.19626380677445	2.03911299722972	0.0421354769008271	0.236969256222024	-4.4488341964418	0	Exon
ENSG00000004864.13	e454369	SLC25A13	-0.0737010037346685	-0.658161859360837	-2.03910870795418	0.042135907133841	0.236969256222024	-4.13032881580862	0	Exon
ENSG00000239697.10	e920352	TNFSF12	-0.0872940423117882	-1.57097536858639	-2.0391026017691396	0.0421365196172279	0.236969256222024	-3.93847896639758	0	Exon
ENSG00000135636.13	e133421	DYSF	-0.11266273281950001	-0.197465499630059	-2.03909469010462	0.0421373132112192	0.236969256222024	-4.2240725769597	0	Exon
ENSG00000074706.13	e419866	IPCEF1	0.0960348690313941	-1.61449830688644	2.0390915189415697	0.0421376313040984	0.236969256222024	-3.9655949188679203	0	Exon
ENSG00000013364.18	e880016	MVP	-0.0946145175885851	-0.403862382045056	-2.0390859271413504	0.0421381922111098	0.236969256222024	-4.18437879512825	0	Exon
ENSG00000104635.13	e488413	SLC39A14	0.147016256705148	-0.930581712405518	2.03906481049816	0.0421403104543624	0.236977408963365	-4.08508558899767	0	Exon
ENSG00000066322.13	e30904	ELOVL1	-0.15044607453122302	-2.6836178531922403	-2.03902737483024	0.0421440659066368	0.236994768198267	-3.7807856330048994	0	Exon
ENSG00000172375.12	e671797	C2CD2L	-0.0634000290750426	-0.0153857381057726	-2.03900735734327	0.0421460741273559	0.23700230158056698	-4.26796553024423	0	Exon
ENSG00000204256.12	e386480	BRD2	-0.0476682262295147	1.08038758111175	-2.03898909240252	0.0421479065977485	0.23700884643320602	-4.43443132387663	0	Exon
ENSG00000172037.13	e221556	LAMB2	0.0716795115912654	-0.690267588185121	2.0389610089572296	0.0421507242632589	0.23701764687885102	-4.12920486820301	0	Exon
ENSG00000164742.14	e439942	ADCY1	0.10602863318323402	1.7258957602328797	2.0389601658649297	0.0421508088547883	0.23701764687885102	-4.50291595439359	0	Exon
ENSG00000115685.14	e197853	PPP1R7	0.0548712110161098	0.7941376102993101	2.03894256581782	0.0421525747855813	0.237022381158822	-4.399817034530701	0	Exon
ENSG00000118515.11	e413483	SGK1	-0.0911195223475354	3.0936882069196003	-2.03893844694984	0.042152988068312004	0.237022381158822	-4.60718670435425	0	Exon
ENSG00000141503.15	e915943	MINK1	0.0386155691720005	2.33772463355108	2.03892535047762	0.0421543021769522	0.23702601051958802	-4.55919113665724	0	Exon
ENSG00000152642.10	e209964	GPD1L	0.0554580442226477	0.0527859800143073	2.03891632698332	0.0421552076205566	0.23702734195214498	-4.28267819155988	0	Exon
ENSG00000120963.11	e510238	ZNF706	-0.0381868881907748	2.0776326915572	-2.0388948517972	0.0421573625695008	0.23703371311594199	-4.53611018629657	0	Exon
ENSG00000162066.14	e860875	AMDHD2	-0.122681733380112	-2.4573424826940498	-2.03889170774405	0.0421576780704988	0.23703371311594199	-3.7990353758986495	0	Exon
ENSG00000012817.15	e1180859	KDM5D	-0.0610909308217219	-1.74139304471874	-2.03885014933614	0.0421618485826173	0.23705060610028603	-4.2162819648819605	0	Exon
ENSG00000135404.11	e710459	CD63	0.132445090727576	-2.6695607239941603	2.03884522024452	0.0421623432551401	0.23705060610028603	-3.7824120656362097	0	Exon
ENSG00000198876.12	e531168	DCAF12	0.055963160409547005	-0.268362048711206	2.03884177783546	0.0421626887304767	0.23705060610028603	-4.21509600040532	0	Exon
ENSG00000108819.10	e957316	PPP1R9B	-0.0552419911031073	2.28982716521019	-2.03882681526153	0.0421641903813147	0.23705322885535396	-4.54876602436227	0	Exon
ENSG00000119283.15	e103405	TRIM67	0.159017458778716	-3.5183075097894903	2.03882380323991	0.0421644926746908	0.23705322885535396	-3.7364058874543	0	Exon
ENSG00000263001.5	e446660	GTF2I	-0.18861344674086303	-3.70391300851319	-2.03881547358342	0.0421653286676441	0.23705416923460898	-3.73596913691926	0	Exon
ENSG00000168522.12	e497304	FNTA	-0.0502650610818886	2.05624605768112	-2.03875564379101	0.04217133380502299	0.23708078705196303	-4.533974480273209	0	Exon
ENSG00000118515.11	e413489	SGK1	-0.0911132128824428	3.09364728120512	-2.03875497593327	0.0421714008422402	0.23708078705196303	-4.60754915647851	0	Exon
ENSG00000114503.10	e272880	NCBP2	0.0312627904328468	3.9208243950924904	2.03874749707742	0.0421721515497342	0.23708124749599602	-4.65634253201417	0	Exon
ENSG00000055955.15	e228648	ITIH4	-0.167134886123237	-3.28853891224736	-2.03870383575418	0.0421765343828623	0.237102126499975	-3.7400361467209797	0	Exon
ENSG00000073921.17	e659399	PICALM	-0.0487698525968759	2.0694687819791104	-2.03868543807808	0.0421783813035951	0.23710874903112802	-4.5372866588774805	0	Exon
ENSG00000118515.11	e413469	SGK1	-0.0911077791388453	3.0937143920934904	-2.03865521848102	0.0421814151619574	0.237121229608423	-4.60775138529549	0	Exon
ENSG00000006118.14	e635805	TMEM132A	-0.0611266820498268	0.810240838990538	-2.03864999822772	0.042181939261483996	0.237121229608423	-4.402412202081639	0	Exon
ENSG00000179335.18	e839391	CLK3	-0.0588302024352002	-0.261141373157243	-2.03862419571966	0.0421845298458091	0.23713203188011103	-4.20876910026617	0	Exon
ENSG00000080298.15	e525564	RFX3	0.0617679347545129	0.491001082289692	2.03859756853613	0.0421872033696441	0.237143300029943	-4.35613365201844	0	Exon
ENSG00000157423.17	e901010	HYDIN	0.128460587487536	-1.00584391327295	2.03858610057925	0.0421883548634452	0.237146012301482	-4.0634214220543905	0	Exon
ENSG00000167972.13	e860580	ABCA3	0.0488836050828536	0.775393353770035	2.03857433787278	0.0421895359806906	0.237148891001445	-4.399660468998481	0	Exon
ENSG00000172349.17	e844863	IL16	-0.131718783527491	-2.4945789281817703	-2.0385629661154803	0.0421906778686398	0.237151549104333	-3.80179706351919	0	Exon
ENSG00000102030.15	e1175448	NAA10	-0.0389732620531807	1.4544637465318602	-2.03854083894628	0.0421928998298375	0.237160278060761	-4.47891981309727	0	Exon
ENSG00000178252.17	e220535	WDR6	-0.0528075499087873	2.34604744787959	-2.0385262116659497	0.0421943687234203	0.23716440455639298	-4.56031499505778	0	Exon
ENSG00000135404.11	e710463	CD63	-0.0566035397605117	2.48187034347221	-2.0385202038659	0.0421949720483591	0.23716440455639298	-4.56807066989797	0	Exon
ENSG00000162814.10	e98174	SPATA17	0.123081528314589	-0.45658635558193295	2.0385018780765902	0.0421968124354532	0.23717073581370604	-4.18665473645283	0	Exon
ENSG00000188659.9	e845130	SAXO2	0.167466398582677	-3.26804935195417	2.03849053768808	0.0421979513403139	0.23717073581370604	-3.7441533297640897	0	Exon
ENSG00000153558.13	e210616	FBXL2	-0.0561384236634569	0.6492308931146801	-2.0384809456589896	0.0421989146794174	0.23717073581370604	-4.378053081111459	0	Exon
ENSG00000188785.11	e1075610	ZNF548	0.0353376073474177	2.00044988207894	2.03847986303473	0.0421990234098567	0.23717073581370604	-4.53444488665909	0	Exon
ENSG00000100523.14	e782297	DDHD1	0.0635416791676458	-0.738472714202991	2.03847567768502	0.042199443756373	0.23717073581370604	-4.11805804136952	0	Exon
ENSG00000162687.16	e88409	KCNT2	-0.0785408215353096	-0.962515535591962	-2.0384663061195702	0.0422003849821122	0.237172265440341	-4.065286327397541	0	Exon
ENSG00000146350.13	e410020	TBC1D32	-0.0669065572369599	-0.537298563139922	-2.0384209082104903	0.0422049447375069	0.23719413135592798	-4.15445930117261	0	Exon
ENSG00000266412.5	e578316	NCOA4	-0.0453806064343839	1.01068403585613	-2.03837238495376	0.0422098188647851	0.237211661940994	-4.42338522194907	0	Exon
ENSG00000080298.15	e525605	RFX3	0.0619575306471815	0.481700733870471	2.0383710476169803	0.0422099532061019	0.237211661940994	-4.35507092724624	0	Exon
ENSG00000076356.6	e95653	PLXNA2	0.0557103354833678	0.47343468470396705	2.03836986957558	0.042210071545802995	0.237211661940994	-4.3538637955847	0	Exon
ENSG00000255275.3	e13162		0.0886532115208859	-0.437798507297955	2.03834861381078	0.042212206833996	0.23721990106927998	-4.179902811829971	0	Exon
ENSG00000134824.13	e637193	FADS2	0.0561724305694377	4.74780942876099	2.03832194283055	0.0422148862477246	0.237227153919405	-4.700432503361361	0	Exon
ENSG00000101638.13	e997590	ST8SIA5	0.11656033711559599	-2.51788391769815	2.03832101438032	0.0422149795240754	0.237227153919405	-3.8027704586194404	0	Exon
ENSG00000107404.18	e2024	DVL1	-0.0466188681995361	1.8287309526730702	-2.03831578300862	0.0422155050948388	0.237227153919405	-4.5173541702179	0	Exon
ENSG00000078674.17	e485676	PCM1	0.0310872509115464	2.49794580988673	2.03829191402148	0.042217903167752	0.23723686895709697	-4.57201764275423	0	Exon
ENSG00000065054.13	e859029	SLC9A3R2	-0.134051849709089	-2.7077402326299302	-2.03824723234417	0.0422223925641226	0.23725833536384802	-3.7726188748378395	0	Exon
ENSG00000273398.6	e130685		0.0527281112386102	4.21396985113046	2.03823380896696	0.0422237413586104	0.23726215353106198	-4.6725526886342195	0	Exon
ENSG00000105426.15	e1013881	PTPRS	0.123126339426752	-2.33148750299243	2.03819722850457	0.0422274171861495	0.23727162896011397	-3.82483331311566	0	Exon
ENSG00000099956.18	e1123186	SMARCB1	-0.0447255284818845	1.0184952581523101	-2.03819422363449	0.0422277191458679	0.23727162896011397	-4.42924593594254	0	Exon
ENSG00000110888.17	e694992	CAPRIN2	0.0799104218055182	-1.29994379583421	2.03819089072286	0.0422280540726615	0.23727162896011397	-4.01188775812886	0	Exon
ENSG00000112739.16	e373181	PRPF4B	-0.0515360393739245	0.108373981572654	-2.0381903839795	0.0422281049958804	0.23727162896011397	-4.28548447743178	0	Exon
ENSG00000163531.15	e92960	NFASC	-0.0508752677388693	0.8014649962012391	-2.03815141948696	0.0422320207384099	0.2372898695745	-4.3998163126784595	0	Exon
ENSG00000183155.4	e91653	RABIF	0.0873134771072568	-1.16361248487829	2.03812742460183	0.0422344322614333	0.23729602794488003	-4.04730010614165	0	Exon
ENSG00000149100.12	e625503	EIF3M	0.0404559403554123	0.8785491388131179	2.03812719233792	0.042234455604887	0.23729602794488003	-4.40493015947151	0	Exon
ENSG00000158805.11	e909568	ZNF276	-0.0519665115232474	0.900264855563447	-2.03810880234212	0.0422363039079142	0.237302651495363	-4.414004341064519	0	Exon
ENSG00000139163.15	e692276	ETNK1	0.0542615474630723	-0.0125343909342497	2.03805069732975	0.0422421442557997	0.237331703593323	-4.2678461714804605	0	Exon
ENSG00000159314.11	e952785	ARHGAP27	-0.0674084426847546	-0.0308912134752464	-2.03803805218151	0.0422434153569045	0.237335083489853	-4.258369526648621	0	Exon
ENSG00000108799.12	e948155	EZH1	0.0727827865670757	-1.2243328678234902	2.03797777499511	0.0422494749177194	0.23736197037577897	-4.02366127729916	0	Exon
ENSG00000011243.17	e1030149	AKAP8L	0.0716995279673207	-0.9080757371664059	2.0379746085198502	0.0422497932583846	0.23736197037577897	-4.08479516969126	0	Exon
ENSG00000138772.12	e294934	ANXA3	-0.126579796696615	-1.13031259272471	-2.0379674681676696	0.0422505111190818	0.23736197037577897	-4.04282858883785	0	Exon
ENSG00000271815.1	e336454		-0.189115568649045	-3.63593562076008	-2.03794374636861	0.0422528960824425	0.23736197037577897	-3.73701468345765	0	Exon
ENSG00000142192.20	e1105218	APP	-0.0370649288552556	4.51443859318499	-2.0379416144435702	0.042253110429421	0.23736197037577897	-4.68917122597111	0	Exon
ENSG00000163608.14	e240502	NEPRO	-0.0686086727630993	-0.96446090126948	-2.03793632175478	0.0422536425683755	0.23736197037577897	-4.0779331679571005	0	Exon
ENSG00000118689.14	e406668	FOXO3	0.0382981824763184	2.38122454790824	2.03792952044056	0.0422543263963152	0.23736197037577897	-4.5659230696621	0	Exon
ENSG00000146216.11	e393303	TTBK1	0.0786579404752933	-1.04185160341861	2.0379268476395	0.0422545951316625	0.23736197037577897	-4.05620436050822	0	Exon
ENSG00000154358.20	e102261	OBSCN	-0.117270941963943	-1.91348710826498	-2.03791892866409	0.0422553913493151	0.23736197037577897	-3.88649918250449	0	Exon
ENSG00000100483.13	e780532	VCPKMT	0.0860749856774594	-0.9607333594608121	2.03791865860416	0.0422554185028616	0.23736197037577897	-4.08920615993076	0	Exon
ENSG00000130164.12	e1023308	LDLR	-0.190391920692285	-2.2677220400844	-2.03791718634702	0.0422555665332353	0.23736197037577897	-3.84000395267627	0	Exon
ENSG00000114062.18	e809861	UBE3A	0.0404952094371027	1.5850192272922399	2.03790519449447	0.0422567722890229	0.23736498209191198	-4.4929202135127095	0	Exon
ENSG00000141968.7	e1016462	VAV1	0.11499707304077199	-1.6513175868403402	2.0378631049012	0.0422610045412171	0.23738123238830203	-3.9639634295315	0	Exon
ENSG00000141968.7	e1016569	VAV1	0.11499707304077199	-1.6513175868403402	2.0378631049012	0.0422610045412171	0.23738123238830203	-3.9639634295315	0	Exon
ENSG00000155085.15	e407469	AK9	0.0648107062574953	-0.0522020330885507	2.0378164854303202	0.0422656927082913	0.237403804146706	-4.25529935495133	0	Exon
ENSG00000079950.13	e412876	STX7	-0.0377591078176056	1.62909673503315	-2.0377965768550603	0.0422676948975048	0.237411288455927	-4.49672927766139	0	Exon
ENSG00000100567.12	e784213	PSMA3	0.0441827096589431	0.979724074704024	2.03778340719331	0.042269019403941	0.23741423016342003	-4.42339187032534	0	Exon
ENSG00000120262.9	e418435	CCDC170	0.25495357220575304	-3.10338210585415	2.0377780508537597	0.0422695581147409	0.23741423016342003	-3.76142024800758	0	Exon
ENSG00000198947.15	e1148848	DMD	0.09054857805283399	-1.29313299733622	2.03776479689306	0.0422708911493582	0.23741497062354397	-4.0072827485738705	0	Exon
ENSG00000212694.8	e741324	LINC01089	-0.10997500780573402	-1.70537574557903	-2.03776342193503	0.0422710294396237	0.23741497062354397	-3.9152632076834397	0	Exon
ENSG00000120539.14	e573856	MASTL	0.118456959709675	-2.22853894377377	2.03773709471431	0.0422736774479112	0.237426081344236	-3.84154605564196	0	Exon
ENSG00000110660.14	e664376	SLC35F2	0.126549567095405	-0.742336261053396	2.03772608629362	0.0422747847235044	0.23742853847159198	-4.12913980339448	0	Exon
ENSG00000163466.15	e185173	ARPC2	0.037278545184464995	2.9059212834431296	2.03768944721792	0.0422784702210618	0.23744547540025196	-4.5966981633784805	0	Exon
ENSG00000206727.1	e809770	SNORD116-9	0.0998897482716996	-1.77250538637705	2.0376365357871102	0.042283793024405	0.237471607127112	-3.9133215255808103	0	Exon
ENSG00000181090.18	e565533	EHMT1	0.0549223515770148	-0.141048506870502	2.03762369208279	0.0422850851658849	0.237475101632267	-4.24068276824403	0	Exon
ENSG00000092199.17	e768584	HNRNPC	-0.0334001500427203	3.08526788091471	-2.03759736318719	0.0422877340905104	0.237483433295043	-4.61001472880762	0	Exon
ENSG00000107863.17	e573146	ARHGAP21	-0.0387632257649926	2.56790527868804	-2.03759055337237	0.0422884192423096	0.237483433295043	-4.57642926650089	0	Exon
ENSG00000101752.11	e991554	MIB1	0.0326516385549458	5.16634705530182	2.0375889702133403	0.0422885785290859	0.237483433295043	-4.722613195287809	0	Exon
ENSG00000013523.9	e794600	ANGEL1	0.0362916878585151	3.28106947795182	2.0375583693914803	0.0422916574773788	0.237496961549785	-4.62394692933243	0	Exon
ENSG00000178927.17	e984605	C17orf62	-0.107264645095565	-2.11679852412763	-2.03755168779318	0.0422923297818914	0.23749697461756503	-3.8644635997784595	0	Exon
ENSG00000213079.9	e419960	SCAF8	-0.0248912374929144	4.32176136025557	-2.03753732213816	0.0422937752893352	0.23750132961759002	-4.67906221870722	0	Exon
ENSG00000070526.14	e976747	ST6GALNAC1	-0.183984863986942	-2.94656300446589	-2.03751047168309	0.0422964771604935	0.23751052837106398	-3.7606613461289196	0	Exon
ENSG00000256861.1	e741785		0.0548178044553504	-0.436046241546008	2.0375077264042	0.0422967534169528	0.23751052837106398	-4.18817845309829	0	Exon
ENSG00000151746.13	e695755	BICD1	0.0743799171075319	-1.1674052935967	2.03747776657727	0.0422997683635315	0.23752369573961998	-4.0307841557014	0	Exon
ENSG00000104365.13	e496565	IKBKB	-0.0797905268218108	-1.4196027917631	-2.03745337957661	0.0423022226347663	0.237533714409712	-3.9703468319004704	0	Exon
ENSG00000163069.12	e288387	SGCB	-0.0910956561710818	-1.72992205805161	-2.03742577184916	0.0423050011810779	0.23754555358974802	-3.93283252229177	0	Exon
ENSG00000090861.15	e899855	AARS	-0.041411829198447	2.44818952170251	-2.03741037503391	0.0423065508422395	0.237550492227575	-4.567942569668991	0	Exon
ENSG00000169764.14	e129754	UGP2	0.0983703973925468	-1.97862747280697	2.03738551535388	0.0423090530251146	0.237558147886473	-3.8817586593854903	0	Exon
ENSG00000128656.13	e168400	CHN1	0.0508628696531065	4.27395214907988	2.03738351295228	0.0423092545768216	0.237558147886473	-4.67804689199386	0	Exon
ENSG00000141424.12	e995423	SLC39A6	-0.0423910045840945	2.65988612570294	-2.03736678387528	0.0423109384737224	0.23756277521355498	-4.58258844064333	0	Exon
ENSG00000184014.7	e617929	DENND5A	-0.0413978557324285	2.3933463801742403	-2.03736200974861	0.0423114190329154	0.23756277521355498	-4.56415003003578	0	Exon
ENSG00000185710.9	e874131	SMG1P4	0.181604872483816	-3.5765349618338598	2.03734285954175	0.0423133467216904	0.23756983563739803	-3.7384823841509998	0	Exon
ENSG00000096063.15	e389144	SRPK1	0.0572285587898809	0.36928154637165705	2.03732982039989	0.0423146593041062	0.23757344235509698	-4.3372535788992295	0	Exon
ENSG00000172264.16	e1082027	MACROD2	0.0730538524863012	-0.44635573111346705	2.03731442508998	0.0423162091141926	0.237578380839807	-4.21242122587313	0	Exon
ENSG00000075234.16	e1139830	TTC38	0.140708011344177	-2.42917520880567	2.0373027702165203	0.0423173824152935	0.237579933532472	-3.81349598873529	0	Exon
ENSG00000261971.6	e862053	MMP25-AS1	-0.15446641179882298	-3.4618197558274	-2.03729836304155	0.0423178260946832	0.237579933532472	-3.7395936267200898	0	Exon
ENSG00000136738.14	e571503	STAM	-0.0508787201831789	0.48617621921204607	-2.03728739696345	0.0423189300895184	0.23758236883188602	-4.35121015786368	0	Exon
ENSG00000102900.12	e888838	NUP93	0.0577253974458849	0.307981466092	2.0372745283782	0.0423202256478401	0.237585879492178	-4.32836430779215	0	Exon
ENSG00000170275.14	e210380	CRTAP	-0.0444730610295245	1.5022645912824	-2.03725288109501	0.0423224050867808	0.23759435207125698	-4.48770871045778	0	Exon
ENSG00000110711.9	e648808	AIP	-0.0476917626623336	1.11009374718932	-2.03723642072435	0.0423240623734505	0.23759989311034302	-4.4387983616491695	0	Exon
ENSG00000172661.17	e578020	FAM21C	-0.196572860184103	-3.52000028994213	-2.0372081129344197	0.042326912627893995	0.23761213098056896	-3.738383202342	0	Exon
ENSG00000163393.12	e58934	SLC22A15	-0.0632303471707633	0.211662513841502	-2.03719612978702	0.0423281192360184	0.23761514161211103	-4.30340858382367	0	Exon
ENSG00000121741.16	e748278	ZMYM2	0.13692200824488698	-2.7638316602391	2.0371885511649097	0.0423288823583783	0.23761566261496397	-3.78248851353988	0	Exon
ENSG00000131844.15	e334970	MCCC2	0.0696973122229994	-0.7226643191289079	2.03713709286666	0.04233406421325601	0.23764098802255101	-4.127397195769509	0	Exon
ENSG00000182230.11	e366876	FAM153B	-0.122291559922675	-2.01572309562045	-2.03712828578322	0.0423349511412769	0.23764220356794197	-3.90369796422212	0	Exon
ENSG00000169727.12	e983640	GPS1	-0.0412316570494996	1.4859938074055001	-2.03710845077873	0.0423369487072593	0.23764405846389103	-4.48740254665554	0	Exon
ENSG00000065911.11	e135091	MTHFD2	0.155689553972732	-0.9747351250068841	2.03710663482459	0.0423371315944146	0.23764405846389103	-4.08579059230365	0	Exon
ENSG00000164659.14	e450464	KIAA1324L	-0.0660343348340392	-0.0884539482781951	-2.03709440911237	0.0423383628796089	0.23764405846389103	-4.252849383656939	0	Exon
ENSG00000133863.6	e492628	TEX15	0.0689613525266131	2.5389761176638	2.03709036384709	0.0423387702961277	0.23764405846389103	-4.57748297860162	0	Exon
ENSG00000178904.18	e1039651	DPY19L3	0.0446894941297458	4.01764811735601	2.0370894105068	0.0423388663117204	0.23764405846389103	-4.66493628870425	0	Exon
ENSG00000083642.18	e751682	PDS5B	-0.11319440315996401	-2.47724613755403	-2.0370850653352903	0.0423393039376716	0.23764405846389103	-3.8152980365317006	0	Exon
ENSG00000180817.11	e585166	PPA1	-0.0430856102370098	2.8237548125653498	-2.03707044089685	0.0423407768729503	0.23764856294326503	-4.5919116268000995	0	Exon
ENSG00000108239.8	e593311	TBC1D12	-0.0661778205853907	0.599429074447898	-2.03704561702011	0.0423432771686704	0.237652311569504	-4.36675267958913	0	Exon
ENSG00000178904.18	e1039576	DPY19L3	0.0446883567011043	4.01765729374842	2.03704537456409	0.04234330158980001	0.237652311569504	-4.66502436910424	0	Exon
ENSG00000244187.7	e563093	TMEM141	-0.0426493210742372	2.25576450209667	-2.03703843864938	0.0423440002076224	0.237652311569504	-4.55334962708359	0	Exon
ENSG00000159388.5	e92120	BTG2	-0.15350291150220302	0.8984451280631421	-2.0370371856992597	0.0423441264116717	0.237652311569504	-4.41406075550825	0	Exon
ENSG00000163703.17	e203214	CRELD1	0.12570959684187402	-2.74777774399798	2.03702057044019	0.0423458000224525	0.23765794181563396	-3.78253297271543	0	Exon
ENSG00000132849.19	e41328	PATJ	-0.14559817914490802	-3.15506043619704	-2.03701162464051	0.0423467011322865	0.237659236433966	-3.7480879342732902	0	Exon
ENSG00000129084.17	e620458	PSMA1	0.0331418779611867	2.39632854620337	2.03698446219844	0.042349437303147	0.23767082962456604	-4.5614201374015595	0	Exon
ENSG00000120265.16	e417918	PCMT1	-0.12062589488443101	-2.4445237322814597	-2.03694013505694	0.0423539028586018	0.23769212783711702	-3.8033905787618796	0	Exon
ENSG00000115414.18	e184206	FN1	0.0775903958303603	1.23097398227301	2.03685980885881	0.0423619960097948	0.237733783293736	-4.463734171146231	0	Exon
ENSG00000128512.19	e464567	DOCK4	-0.0417626246096445	1.7144014188040502	-2.03684456854281	0.0423635316742555	0.237735904340733	-4.5095439201940595	0	Exon
ENSG00000188859.6	e80444	FAM78B	0.0774749526292138	-1.00045986421324	2.0368427465829098	0.0423637152641026	0.237735904340733	-4.07128828939685	0	Exon
ENSG00000100129.17	e1133550	EIF3L	0.061155860992736	0.0527869999899376	2.0368274498321797	0.0423652566683247	0.23774079073708804	-4.2895001945403095	0	Exon
ENSG00000269556.7	e1172646	TMEM185A	0.091294050140004	-1.76935066887177	2.03679816904009	0.0423682073321277	0.237753585184886	-3.92358238751595	0	Exon
ENSG00000172175.12	e1002007	MALT1	0.04418187284003501	2.033663326214	2.03677803475266	0.0423702363919313	0.237759620774429	-4.54032385712887	0	Exon
ENSG00000163681.14	e231186	SLMAP	-0.0386910760298157	2.00089460339747	-2.0367741854080097	0.0423706243241949	0.237759620774429	-4.53237064316886	0	Exon
ENSG00000114023.15	e243589	FAM162A	0.0403279437741427	2.39068939759284	2.03675604592207	0.0423724524400842	0.23776611532178699	-4.5623963408967	0	Exon
ENSG00000152291.13	e137792	TGOLN2	-0.0376793558427844	2.1728611389778303	-2.03674936356949	0.0423731259112736	0.23776613066542898	-4.55122776104221	0	Exon
ENSG00000099204.18	e601985	ABLIM1	0.0621465304916701	0.8628942643293901	2.03673369196521	0.0423747053867872	0.23777122974333603	-4.41424134087455	0	Exon
ENSG00000177731.15	e929090	FLII	-0.0620653628892017	-0.203348605391516	-2.03670276973918	0.0423778220554029	0.237784953958932	-4.22820655815962	0	Exon
ENSG00000167123.18	e555760	CERCAM	-0.12814450014981899	2.41794277767869	-2.03669087535133	0.0423790209493099	0.237787917140987	-4.560990082208691	0	Exon
ENSG00000154358.20	e102273	OBSCN	-0.11950192246829199	-1.83068193070696	-2.0366785431194	0.0423802640060915	0.237790826589138	-3.9006608861105097	0	Exon
ENSG00000163633.10	e297811	C4orf36	-0.164498433336202	-3.60055627859276	-2.03666321791579	0.0423818087897531	0.237790826589138	-3.7389506175016702	0	Exon
ENSG00000100330.15	e1127672	MTMR3	0.0472631830538804	0.16104507683800398	2.0366631287805	0.0423818177747478	0.237790826589138	-4.29833899614903	0	Exon
ENSG00000131089.14	e1157580	ARHGEF9	0.0430250473340604	2.06004619429547	2.03665911172655	0.042382222702592	0.237790826589138	-4.53474609864846	0	Exon
ENSG00000255717.6	e639300	SNHG1	-0.0989015884432264	-1.1382727619380901	-2.03664940508169	0.0423832011672311	0.237792552717007	-4.03342415673129	0	Exon
ENSG00000103707.9	e832732	MTFMT	0.0719525278042995	-1.25853178947401	2.03662306773405	0.0423858561630431	0.23780368488290102	-4.0245640973834504	0	Exon
ENSG00000152782.16	e591781	PANK1	0.16374324322452802	-3.49988226725341	2.03661166112068	0.0423870060762976	0.237806372641117	-3.74077908944799	0	Exon
ENSG00000136478.7	e966998	TEX2	0.10440694204227301	-1.98431651809304	2.0365736271491297	0.0423908405142991	0.23781665889911302	-3.8933324752476697	0	Exon
ENSG00000136478.7	e967072	TEX2	0.10440694204227301	-1.98431651809304	2.0365736271491297	0.0423908405142991	0.23781665889911302	-3.8933324752476697	0	Exon
ENSG00000163539.16	e211024	CLASP2	-0.0382657843961019	2.3670791037517	-2.0365735116975	0.0423908521541342	0.23781665889911302	-4.56242990808155	0	Exon
ENSG00000196367.12	e455034	TRRAP	-0.0654604051529491	-0.744134366981313	-2.0365657893014397	0.0423916307324137	0.23781726309077103	-4.11802754620893	0	Exon
ENSG00000100129.17	e1133538	EIF3L	0.0469266050961032	1.2830742223036102	2.0365231098012	0.0423959339335206	0.237837640102297	-4.4617030641956505	0	Exon
ENSG00000104450.12	e509694	SPAG1	0.15190641122969198	-2.45168167211843	2.03651460285219	0.0423967916990635	0.23783868816968698	-3.8173357682364797	0	Exon
ENSG00000165915.13	e631598	SLC39A13	-0.0933438333901389	-2.02276785699043	-2.0365042105599698	0.0423978395859503	0.237840802734972	-3.86527525598724	0	Exon
ENSG00000170581.13	e713018	STAT2	-0.0562346971789969	0.33432596723152896	-2.0364832825505	0.0423999498884565	0.23784556551706001	-4.32768693919034	0	Exon
ENSG00000167995.15	e637523	BEST1	-0.0827001713920857	0.0614173460313033	-2.03648248286032	0.0424000305280042	0.23784556551706001	-4.27870321388741	0	Exon
ENSG00000185359.12	e982081	HGS	-0.0445307276288804	0.8376480982097191	-2.03643247391744	0.0424050736128845	0.23787009082608104	-4.40889579059332	0	Exon
ENSG00000157483.8	e829482	MYO1E	-0.0965522738393775	-0.604139971526035	-2.03638704759114	0.0424096550114285	0.237892025583135	-4.1516342935967305	0	Exon
ENSG00000155850.7	e359420	SLC26A2	0.17219332902070902	-3.5162553890944905	2.03636783668146	0.0424115926230637	0.23789912986560396	-3.7402113412855797	0	Exon
ENSG00000198865.9	e328121	CCDC152	0.11173070829576301	-0.685335707963356	2.0363318855651	0.0424152188533043	0.237915705733082	-4.13860085221885	0	Exon
ENSG00000089154.10	e739293	GCN1	-0.0519127673794647	0.328745150850083	-2.03631208678273	0.0424172159814149	0.23792212391627598	-4.32393577743815	0	Exon
ENSG00000097007.17	e558547	ABL1	-0.0382106282859782	2.48484451558411	-2.0363072346921203	0.042417705430088	0.23792212391627598	-4.5745110758355	0	Exon
ENSG00000125107.17	e892272	CNOT1	0.0424167776173379	0.718279818801042	2.0362796745315097	0.0424204856183845	0.23792355098442602	-4.39361573184049	0	Exon
ENSG00000150991.14	e744868	UBC	-0.215161178293398	-3.26410219785034	-2.03627670404574	0.0424207852815289	0.23792355098442602	-3.75371736176256	0	Exon
ENSG00000158805.11	e909556	ZNF276	-0.0517626579701204	0.903756601836164	-2.0362755852600603	0.0424208981452969	0.23792355098442602	-4.41809643034241	0	Exon
ENSG00000109756.8	e314005	RAPGEF2	-0.0450061918167821	0.65972514236454	-2.0362657645581104	0.0424218888745265	0.23792355098442602	-4.38210579719847	0	Exon
ENSG00000008294.20	e960020	SPAG9	-0.0351503857417541	2.7997999155035003	-2.0362653125949497	0.0424219344698173	0.23792355098442602	-4.59464291795238	0	Exon
ENSG00000178904.18	e1039596	DPY19L3	0.0446699701608032	4.01769227775944	2.03626069099357	0.042422400712102994	0.23792355098442602	-4.6665875564794	0	Exon
ENSG00000124749.16	e397225	COL21A1	0.19617868435857602	-2.98653083718516	2.03625813947433	0.0424226581195864	0.23792355098442602	-3.7684681856005096	0	Exon
ENSG00000186297.11	e810348	GABRA5	0.10288370787707599	1.63846821949365	2.03621105755936	0.0424274081698432	0.23794642658387302	-4.50205719384721	0	Exon
ENSG00000151748.14	e780959	SAV1	0.0391760731060793	2.38410355479741	2.03619532192037	0.0424289958244046	0.237951566017182	-4.56683953100362	0	Exon
ENSG00000116580.18	e73157	GON4L	0.0581973622450143	-0.5462244373444289	2.03618014131357	0.0424305275265498	0.23795639149882197	-4.16420383906443	0	Exon
ENSG00000215067.9	e918324	ALOX12-AS1	-0.0688733624815854	-0.7974587868691372	-2.03616777315762	0.0424317754910217	0.23795962561200498	-4.1070397840723905	0	Exon
ENSG00000158966.13	e42519	CACHD1	0.0894773853577211	-1.24005215307237	2.03615179495338	0.0424333877606295	0.237964902632876	-4.01949520019872	0	Exon
ENSG00000175110.11	e252546	MRPS22	-0.0619340450472408	-0.317949841426953	-2.03614412402173	0.0424341618091446	0.23796547884760197	-4.210609385283799	0	Exon
ENSG00000012124.15	e1042011	CD22	-0.0793194509498597	0.313714179085607	-2.03612090633826	0.0424365047023873	0.23797308490152602	-4.31970104494734	0	Exon
ENSG00000114388.12	e224811	NPRL2	-0.0584907705207669	-0.628624667391996	-2.03611737789298	0.0424368607669297	0.23797308490152602	-4.1507835063468095	0	Exon
ENSG00000119403.13	e550160	PHF19	-0.0874342614845191	-1.62172277953751	-2.03610360088387	0.0424382510648576	0.237977116645196	-3.93600559996646	0	Exon
ENSG00000135749.18	e103993	PCNX2	0.0419587591382523	1.2097761622272099	2.03605996102969	0.0424426552077084	0.23799804845773997	-4.45397486403715	0	Exon
ENSG00000237298.9	e169814	TTN-AS1	0.10937851787106098	-2.17487365625643	2.03603114125158	0.0424455639182913	0.23801059407399103	-3.8461325733462797	0	Exon
ENSG00000148498.15	e575830	PARD3	0.0513583683854429	0.7647029344691129	2.03602207368029	0.0424464791213629	0.238011961013261	-4.39987594962581	0	Exon
ENSG00000136811.16	e555849	ODF2	0.0615585712924599	-0.723419426931809	2.03600097113462	0.0424486090966686	0.23801751278137698	-4.12547330803708	0	Exon
ENSG00000131089.14	e1157304	ARHGEF9	0.0413097529647723	2.6667153726475803	2.0359989599221198	0.0424488121021725	0.23801751278137698	-4.58300748126448	0	Exon
ENSG00000185339.8	e1128729	TCN2	-0.0761228526843486	0.5718836070828679	-2.03599065376182	0.042449650508768	0.238018448942608	-4.37146014691391	0	Exon
ENSG00000117362.12	e64981	APH1A	-0.09336183517553	-1.67704859064216	-2.0359429187471796	0.0424544690547745	0.238041701668434	-3.9349379588177	0	Exon
ENSG00000215067.9	e918320	ALOX12-AS1	-0.0689372786219857	-0.796284384031312	-2.03589894938748	0.042458907892812994	0.238061401208078	-4.10777079133294	0	Exon
ENSG00000110660.14	e664387	SLC35F2	0.12634451897730098	-0.7446567613913779	2.0358948120967	0.0424593255849459	0.238061401208078	-4.1321861904298505	0	Exon
ENSG00000162813.17	e98425	BPNT1	-0.0628129964597303	-0.6404475312667789	-2.03586514205361	0.0424623211120216	0.238072489730413	-4.15182601815412	0	Exon
ENSG00000196091.13	e729141	MYBPC1	0.13146827328312702	-0.8784753243419141	2.03586010279445	0.0424628299001677	0.238072489730413	-4.10305174878427	0	Exon
ENSG00000064763.10	e694446	FAR2	0.0854371320042527	-1.1921485378001202	2.03585526773641	0.0424633180760395	0.238072489730413	-4.0703965415214505	0	Exon
ENSG00000172465.13	e1164041	TCEAL1	-0.0384202719202322	1.61305084288243	-2.03583243550717	0.0424656234164649	0.23808164921847197	-4.50025396610756	0	Exon
ENSG00000253807.5	e347086	LINC01170	-0.15936158502918601	-2.87752612728948	-2.03581474026201	0.0424674101554042	0.238085491816375	-3.76870229423958	0	Exon
ENSG00000143398.19	e66559	PIP5K1A	-0.17221291739188097	-3.24127125679192	-2.03581234437381	0.0424676520799171	0.238085491816375	-3.7465029500514198	0	Exon
ENSG00000162704.15	e87056	ARPC5	-0.0436578579566002	2.29256247331518	-2.03578208024955	0.0424707080968558	0.23809885909939602	-4.55931538153074	0	Exon
ENSG00000079102.16	e506799	RUNX1T1	-0.15013308938136902	-3.18435862818551	-2.03576556364509	0.0424723759926878	0.238104444012018	-3.75049213573683	0	Exon
ENSG00000104856.13	e1056626	RELB	0.150809308600769	-2.73640084261951	2.0357103559972503	0.0424779514288088	0.23813054645887805	-3.7836088957718803	0	Exon
ENSG00000171914.15	e830828	TLN2	0.0445820608877123	1.51664898895652	2.03570615612438	0.0424783756006057	0.23813054645887805	-4.49475948235269	0	Exon
ENSG00000147408.14	e486887	CSGALNACT1	-0.0627967074217774	1.0736090080429601	-2.03569866193597	0.0424791324951567	0.238131023682227	-4.44216242386355	0	Exon
ENSG00000133958.13	e800096	UNC79	-0.06917108846151598	0.8885585862894909	-2.03568052529524	0.0424809642985452	0.23813752655717899	-4.41286530665257	0	Exon
ENSG00000042445.13	e137813	RETSAT	-0.0743346775473589	0.0400455189107294	-2.03567297426347	0.0424817269736437	0.23813803605882802	-4.27570927698496	0	Exon
ENSG00000077147.14	e594713	TM9SF3	-0.033344151418334	2.06039728899874	-2.0355881193910603	0.0424902983499954	0.238182317761443	-4.53896199643713	0	Exon
ENSG00000159314.11	e952779	ARHGAP27	-0.0853253806282545	-1.25983952020522	-2.03551436012235	0.0424977501281127	0.23822032217720102	-4.00798588223782	0	Exon
ENSG00000105821.14	e461691	DNAJC2	0.13854585364597502	-3.3950110674448997	2.03549807232538	0.0424993958071338	0.23822577992871302	-3.7449823773971005	0	Exon
ENSG00000148826.8	e607326	NKX6-2	-0.14691548105345498	-1.6470400061323203	-2.03548510000518	0.0425007065372322	0.238229360017248	-3.95195742970541	0	Exon
ENSG00000279305.1	e256811		0.08476163255954901	2.07869188753631	2.03544128701985	0.042505133678198	0.23824714225624397	-4.53783367203342	0	Exon
ENSG00000139719.9	e741812	VPS33A	0.0624482762580493	-1.04811026178113	2.03543150353095	0.0425061223172353	0.23824714225624397	-4.07508446493975	0	Exon
ENSG00000179364.13	e807060	PACS2	-0.0548603487880933	0.8825288098081149	-2.0354287168665097	0.0425064039182296	0.23824714225624397	-4.414901020108769	0	Exon
ENSG00000152520.13	e750426	PAN3	-0.0571581273267956	-0.19319146841929502	-2.0354271000078	0.0425065673074916	0.23824714225624397	-4.22738846434452	0	Exon
ENSG00000187672.12	e230120	ERC2	-0.0564700579079583	1.75828555607912	-2.03537693900759	0.0425116365179583	0.238271787481713	-4.51306654009555	0	Exon
ENSG00000180370.10	e272809	PAK2	-0.0397196666843976	1.4641074193294799	-2.03535997259561	0.0425133512393572	0.238277630782227	-4.48732071349078	0	Exon
ENSG00000130035.6	e682025	GALNT8	0.106846009065376	-0.48170447844120706	2.03534088880865	0.0425152800248063	0.238284673659143	-4.1844931502472695	0	Exon
ENSG00000115657.12	e187354	ABCB6	-0.0621233908528311	0.0171426383339771	-2.03531047793989	0.0425183537842996	0.23829813342863002	-4.27386222279945	0	Exon
ENSG00000137070.17	e531742	IL11RA	-0.089136511544401	-0.742922760918701	-2.0352742299219297	0.0425220177764812	0.238314900735114	-4.1173370524276	0	Exon
ENSG00000118276.11	e993907	B4GALT6	0.0654776802620275	0.0357529175123093	2.0352609142839597	0.0425233638041188	0.238318676670773	-4.29564322103874	0	Exon
ENSG00000138641.15	e298657	HERC3	0.0584250555965884	0.26173742012667606	2.03524939682956	0.0425245280893387	0.23832143394278799	-4.32680418073757	0	Exon
ENSG00000130226.16	e479712	DPP6	0.0533281799985198	4.70268773634354	2.0352348023665803	0.0425260034644307	0.238325934549962	-4.7061053056509605	0	Exon
ENSG00000130475.14	e1034172	FCHO1	-0.0635251877014293	-0.211022290597303	-2.03520425930092	0.0425290912471873	0.238333149344204	-4.22770013274175	0	Exon
ENSG00000125871.13	e1082722	MGME1	-0.0766660319748754	-1.02357415170128	-2.035203865657	0.0425291310442678	0.238333149344204	-4.0607527184776195	0	Exon
ENSG00000226067.6	e60251	LINC00623	0.0932887412025538	-1.3845506970882901	2.03520211677875	0.04252930785482299	0.238333149344204	-4.00288374119079	0	Exon
ENSG00000143933.16	e125030	CALM2	-0.121922125080642	-2.10526196105636	-2.0351842978327	0.0425311093752871	0.23833947716298004	-3.8542253317206203	0	Exon
ENSG00000069431.11	e691889	ABCC9	0.118664983111733	-1.8588841465714898	2.03514643937133	0.04253493713396201	0.23835004175730198	-3.91002019170471	0	Exon
ENSG00000089157.15	e739429	RPLP0	0.0413502444813202	3.4737053764391694	2.03514623929071	0.0425349573643075	0.23835004175730198	-4.638727964067571	0	Exon
ENSG00000100865.14	e804236	CINP	-0.0488337598741753	0.453497479326234	-2.03513992824795	0.0425355954841456	0.23835004175730198	-4.3505960076153	0	Exon
ENSG00000162688.16	e51449	AGL	0.0684197492149554	-0.124992449697693	2.03513905146388	0.0425356841378582	0.23835004175730198	-4.25518360553548	0	Exon
ENSG00000138780.14	e302553	GSTCD	-0.0962024969981776	-1.88826910919469	-2.03512057321125	0.0425375525542021	0.23835586931880304	-3.89611151924384	0	Exon
ENSG00000183914.14	e921476	DNAH2	0.198231887225041	-3.3965819838534905	2.03511477592248	0.042538138757598994	0.23835586931880304	-3.7456908030299	0	Exon
ENSG00000107186.16	e527206	MPDZ	-0.0620164813491273	0.705300585779712	-2.03510533451684	0.0425390934571819	0.23835586931880304	-4.387099866143459	0	Exon
ENSG00000032389.12	e109383	TSSC1	0.0545245088123123	-0.16795365545384303	2.0351021673523997	0.0425394137197739	0.23835586931880304	-4.24692592886126	0	Exon
ENSG00000130985.16	e1151392	UBA1	-0.0422145611529278	1.3991301338158	-2.03507702038062	0.0425419566456752	0.238364304642495	-4.47936423704715	0	Exon
ENSG00000154582.16	e503624	TCEB1	0.0371226401565059	2.01175757825857	2.03507398082593	0.0425422640219381	0.238364304642495	-4.53520061326379	0	Exon
ENSG00000103148.15	e853625	NPRL3	-0.0552259844488689	0.573210070546896	-2.03502859532044	0.0425468538748105	0.238382917816614	-4.36996169459688	0	Exon
ENSG00000124140.13	e1094439	SLC12A5	-0.16076061136526099	-3.03821807735982	-2.0350276670039498	0.0425469477601863	0.238382917816614	-3.76670659410349	0	Exon
ENSG00000114209.14	e259874	PDCD10	0.0395137439462989	1.3800501695232499	2.03502118371016	0.0425476034536219	0.238382917816614	-4.47636021777425	0	Exon
ENSG00000100462.15	e770369	PRMT5	0.0445077572414269	0.44579287091783004	2.03501291718271	0.0425484395083541	0.23838383428614898	-4.354246936677971	0	Exon
ENSG00000118058.20	e669996	KMT2A	-0.0468188862459902	0.337105367160509	-2.03500161504093	0.0425495825996679	0.23838647091672896	-4.33246355533689	0	Exon
ENSG00000104852.14	e1062798	SNRNP70	-0.0479831389145662	3.94474163078372	-2.03498392392871	0.0425513719196729	0.238392727939963	-4.663865513817151	0	Exon
ENSG00000116521.10	e71840	SCAMP3	-0.0585634559948525	-0.10311723228220401	-2.03497504127957	0.0425522703554425	0.238393993693287	-4.2530716144367595	0	Exon
ENSG00000163608.14	e240556	NEPRO	-0.0685632730853109	-0.9668919625654671	-2.03495228533955	0.0425545720790496	0.23840312103424602	-4.08313552026981	0	Exon
ENSG00000101203.16	e1101167	COL20A1	-0.163613867779207	-3.0435910529593504	-2.0349453419404098	0.0425552744127994	0.23840328797998	-3.7590659191056095	0	Exon
ENSG00000257913.2	e701682		-0.15675435632376597	-2.80147917439462	-2.0348744092527102	0.0425624499092132	0.238439718318938	-3.77539339480785	0	Exon
ENSG00000134343.12	e624152	ANO3	0.0736696401570659	3.3484637730941005	2.0348437024187698	0.04256555650763501	0.23845180602431604	-4.6236594292545	0	Exon
ENSG00000091651.8	e885004	ORC6	-0.144966314671215	-3.22155455828388	-2.0348397839104098	0.0425659529554501	0.23845180602431604	-3.74951031350742	0	Exon
ENSG00000200680.1	e809801	SNORD115-4	0.18058584358090804	-1.2759159071693	2.03482859704061	0.042567084783502	0.23845437815233397	-4.0328487741914705	0	Exon
ENSG00000163743.13	e293458	RCHY1	-0.0735360976457036	-1.17037982155512	-2.03481181024763	0.0425687832299698	0.23846007362327698	-4.04601262083063	0	Exon
ENSG00000204179.10	e578707	PTPN20	0.21366657103168302	-3.5948256391065603	2.0348052510905803	0.0425694468849972	0.23846007362327698	-3.74730341174265	0	Exon
ENSG00000151914.19	e397244	DST	0.104429317876509	-1.56796578455287	2.03478147602604	0.0425718525179076	0.23846978082282	-3.96098753805939	0	Exon
ENSG00000158560.14	e454231	DYNC1I1	0.0420890183176114	1.7203077419468702	2.03477211876391	0.0425727993456329	0.23847096081835698	-4.5085104415013	0	Exon
ENSG00000130035.6	e682023	GALNT8	0.0941495625449706	2.60828930677478	2.0347660975304898	0.0425734086220566	0.23847096081835698	-4.588317030370231	0	Exon
ENSG00000139131.12	e696275	YARS2	-0.04898856425627	0.377013365800392	-2.03473961043505	0.0425760888855529	0.238479247937742	-4.340734574680161	0	Exon
ENSG00000166949.15	e834315	SMAD3	0.0696192799366024	-0.0970728913187376	2.03473703870281	0.0425763491300994	0.238479247937742	-4.2602314117675695	0	Exon
ENSG00000083312.17	e335351	TNPO1	0.0622172231085521	-0.615122288743845	2.03473153242139	0.0425769063387275	0.238479247937742	-4.15666711512447	0	Exon
ENSG00000175931.12	e976371	UBE2O	0.0617312837615696	-0.37775242748536697	2.03471467477817	0.0425786122878949	0.238485034948797	-4.20773739389383	0	Exon
ENSG00000125629.14	e150325	INSIG2	0.043239788954202996	2.7514804912897795	2.03467328205793	0.0425828013685423	0.23850201523464198	-4.595249252286941	0	Exon
ENSG00000150995.18	e200510	ITPR1	0.0592037522723888	2.38191114588404	2.03466758226583	0.0425833782338255	0.23850201523464198	-4.56252441045038	0	Exon
ENSG00000066382.16	e624758	MPPED2	0.064273406534385	-0.516741636566125	2.03466477504075	0.0425836623502572	0.23850201523464198	-4.18552425181243	0	Exon
ENSG00000155660.10	e476582	PDIA4	0.10039508596109697	-1.82781992159732	2.03461343429459	0.042588858779511005	0.23852735064628	-3.91751011565077	0	Exon
ENSG00000174672.15	e611478	BRSK2	0.0635161377115363	-0.40267508568354704	2.03459085225715	0.0425911445801867	0.238532499447446	-4.19633538959095	0	Exon
ENSG00000115414.18	e183735	FN1	0.0817518320955039	0.8998204874707879	2.03458586821378	0.0425916490894275	0.238532499447446	-4.42666770439524	0	Exon
ENSG00000077254.14	e45738	USP33	-0.0395686266287152	1.16590700636976	-2.0345844090924703	0.04259179678978099	0.238532499447446	-4.45090766428825	0	Exon
ENSG00000131061.13	e1087080	ZNF341	-0.136897541273336	-3.1460787618353505	-2.03456483805708	0.0425937779205927	0.23853982599777698	-3.75063982805228	0	Exon
ENSG00000004975.11	e919020	DVL2	-0.0653350527267812	-0.591658028018082	-2.03454520474602	0.0425957654340384	0.238547188060999	-4.15165467285383	0	Exon
ENSG00000105519.14	e1014892	CAPS	0.285414331976627	-1.26054468867068	2.03453699902976	0.0425965961359731	0.23854807155342703	-4.05495679631289	0	Exon
ENSG00000167995.15	e637540	BEST1	-0.0844099990660057	0.50931204480423	-2.03451697199344	0.0425986236215893	0.238555657101091	-4.36015861770805	0	Exon
ENSG00000120156.20	e529853	TEK	-0.117561697714695	-2.09596901890007	-2.0344818934763897	0.0426021750778153	0.238571776630059	-3.85925178812936	0	Exon
ENSG00000081177.18	e789602	EXD2	-0.0435847572253461	0.958363643600685	-2.0344054650209498	0.0426099137986459	0.23861134392140898	-4.42973446213968	0	Exon
ENSG00000015171.18	e566415	ZMYND11	-0.0325958258512891	1.94799625345737	-2.03438790049247	0.0426116924538772	0.23861753470629601	-4.534447881002	0	Exon
ENSG00000196586.13	e401185	MYO6	0.05034148204164799	0.38709968944136103	2.03431196845921	0.0426193823641186	0.23865266172509197	-4.34594921615992	0	Exon
ENSG00000247572.7	e338683	CKMT2-AS1	0.0874218120549287	-0.7215180733945659	2.03430830270896	0.0426197536376479	0.23865266172509197	-4.132951990882299	0	Exon
ENSG00000234797.5	e829770	RPS3AP6	0.0536279956582552	2.1390052859972	2.03430601780888	0.0426199850576715	0.23865266172509197	-4.54930185264965	0	Exon
ENSG00000135249.7	e462712	RINT1	0.0619261884429368	-0.5557383745805841	2.03429377160222	0.0426212254003037	0.23865583720641698	-4.16618915633314	0	Exon
ENSG00000006634.7	e451284	DBF4	0.0627071763625547	0.44317592268276096	2.03428328606549	0.04262228743990701	0.23865596980683104	-4.35398418659545	0	Exon
ENSG00000187555.14	e866593	USP7	0.0381326200387222	1.21276790801655	2.03428024388082	0.04262259557527299	0.23865596980683104	-4.4615448227349805	0	Exon
ENSG00000135446.16	e716623	CDK4	-0.0687743585003802	-0.8312157588428791	-2.0342612869521	0.0426245157183347	0.238659392770214	-4.10333995990389	0	Exon
ENSG00000078674.17	e485703	PCM1	0.0434680952688686	1.08225693110865	2.03425593773978	0.0426250575521374	0.238659392770214	-4.44331002704042	0	Exon
ENSG00000128683.13	e166376	GAD1	-0.164720454004271	-3.53047166196241	-2.03425426817774	0.0426252266670459	0.238659392770214	-3.7440873970826805	0	Exon
ENSG00000162236.11	e639059	STX5	-0.0621322281462552	-0.693521052531873	-2.03423537652965	0.0426271402980058	0.238666337537924	-4.131153735326181	0	Exon
ENSG00000136888.6	e549266	ATP6V1G1	0.0294750166219802	3.5112528219232004	2.03422248001595	0.0426284466932517	0.23866967228460398	-4.64174221670425	0	Exon
ENSG00000187239.16	e557966	FNBP1	-0.0487485123821674	1.31758580817422	-2.03421620381962	0.0426290824737286	0.23866967228460398	-4.47276428515585	0	Exon
ENSG00000142409.5	e1074716	ZNF787	-0.0470169282134865	1.29730916612969	-2.03420379536431	0.0426303394774801	0.238670273531054	-4.47198207820132	0	Exon
ENSG00000079459.12	e484038	FDFT1	-0.0607740494628941	1.3382679885580402	-2.0341977170931296	0.0426309552311699	0.238670273531054	-4.47192274423914	0	Exon
ENSG00000178425.13	e409192	NT5DC1	-0.0399521979842482	3.3689032117465403	-2.03419520493547	0.042631209725205	0.238670273531054	-4.63332216979389	0	Exon
ENSG00000105229.6	e1012396	PIAS4	-0.0776340149532164	-1.36985557566495	-2.0341840560599103	0.0426323391771747	0.23867110286767398	-3.9899439668203396	0	Exon
ENSG00000118762.7	e298340	PKD2	-0.0554766637563922	-0.215376151981736	-2.03418045058172	0.0426327044404731	0.23867110286767398	-4.22875048631424	0	Exon
ENSG00000134825.14	e637156	TMEM258	-0.0492106634972589	2.01614852830061	-2.03414406548958	0.0426363906851739	0.23868292214590697	-4.53895950410368	0	Exon
ENSG00000100226.15	e1134725	GTPBP1	-0.0477148255407839	0.554245355361088	-2.03414403863052	0.0426363934064175	0.23868292214590697	-4.3698897458717205	0	Exon
ENSG00000115827.13	e166798	DCAF17	-0.16849629453374804	-3.40808416640689	-2.03413958197589	0.0426368449374221	0.23868292214590697	-3.7440033315353705	0	Exon
ENSG00000249471.7	e1076887	ZNF324B	-0.093318311286461	-2.01001776698272	-2.03412555115504	0.0426382665124167	0.23868292214590697	-3.87428729060633	0	Exon
ENSG00000171509.15	e313637	RXFP1	-0.15749354267721302	-3.2413675606185	-2.0341194106211202	0.0426388886718174	0.23868292214590697	-3.7514239746935294	0	Exon
ENSG00000170949.17	e1069868	ZNF160	-0.128842516382493	-2.47650668719074	-2.0341136986041	0.0426394674207697	0.23868292214590697	-3.8059729076605295	0	Exon
ENSG00000244187.7	e563098	TMEM141	-0.0425895404916024	2.25550213487436	-2.03411109849226	0.0426397308696734	0.23868292214590697	-4.55912608774536	0	Exon
ENSG00000057935.13	e123163	MTA3	0.0365024125474976	1.5713700587431498	2.03409281592494	0.0426415833375918	0.23868292214590697	-4.50080351027153	0	Exon
ENSG00000140829.11	e902118	DHX38	-0.0622913435112916	-0.3212116403452461	-2.03408800123282	0.0426420711941566	0.23868292214590697	-4.21109718916044	0	Exon
ENSG00000173660.11	e34826	UQCRH	0.0397809478214423	2.1743032361270203	2.0340840530048303	0.0426424712583598	0.23868292214590697	-4.5509893636683705	0	Exon
ENSG00000165732.12	e584168	DDX21	-0.0670994165338214	-0.519672462673886	-2.03408366015754	0.0426425110647817	0.23868292214590697	-4.17055730552276	0	Exon
ENSG00000132837.14	e337825	DMGDH	0.17078898324928798	-3.48613613052961	2.0340798658139	0.0426428955395703	0.23868292214590697	-3.7445446423088504	0	Exon
ENSG00000064607.16	e1036187	SUGP2	0.0333301564158707	2.5766968086345097	2.0340564470899	0.0426452685866597	0.238692435775063	-4.5860216350737595	0	Exon
ENSG00000089053.12	e740913	ANAPC5	-0.0393027367836821	2.20810448206839	-2.0340169617798503	0.0426492699338488	0.23871106281776602	-4.55470899520443	0	Exon
ENSG00000168874.12	e138698	ATOH8	0.112562374786742	-1.5292094717928402	2.0338743869995297	0.0426637207756042	0.238788174929187	-3.9701278591863	0	Exon
ENSG00000125505.16	e1071132	MBOAT7	-0.0961271836185998	-1.69151097966113	-2.03386368455284	0.0426648057029245	0.23879047697362	-3.9339788832718803	0	Exon
ENSG00000247081.7	e511017	BAALC-AS1	0.17832427755407798	-3.44605525719827	2.03384674394492	0.0426665230523586	0.238796318490225	-3.7446837026422997	0	Exon
ENSG00000105443.13	e1061658	CYTH2	-0.0529949312230772	0.362252433334734	-2.03380863224417	0.0426703868299862	0.238814172778232	-4.337163075732	0	Exon
ENSG00000169554.17	e156162	ZEB2	-0.114227294716698	-2.4145012092345604	-2.03378998492878	0.0426722774096004	0.238820983241639	-3.8225397984082203	0	Exon
ENSG00000071553.16	e1176718	ATP6AP1	-0.0517650826804328	0.45041681136142997	-2.03377036087974	0.0426742670932801	0.238828348130113	-4.3578984033340005	0	Exon
ENSG00000267274.1	e1024711		0.11691453198446801	-2.3903580224796097	2.03371503735643	0.0426798767731062	0.238854056054818	-3.81976034086236	0	Exon
ENSG00000164114.18	e312885	MAP9	0.0631412262945128	-0.324559454583072	2.03371176855363	0.0426802082418841	0.238854056054818	-4.22162809748518	0	Exon
ENSG00000101161.7	e1102452	PRPF6	-0.0448302851436698	1.17842503749051	-2.03369470497379	0.0426819385879116	0.23885580193177303	-4.45821009410274	0	Exon
ENSG00000005302.17	e1144641	MSL3	0.0594276611896842	-0.564942754533625	2.0336946727337	0.0426819418573005	0.23885580193177303	-4.1681161951295	0	Exon
ENSG00000163913.11	e248100	IFT122	-0.16631772988032098	-3.4396586582435096	-2.03368386271542	0.0426830380867784	0.23885580193177303	-3.74545441716143	0	Exon
ENSG00000187775.16	e978731	DNAH17	-0.146056566838265	-1.63899357656907	-2.0336821137322802	0.0426832154510631	0.23885580193177303	-3.96564182300317	0	Exon
ENSG00000250159.6	e352176		0.0582206152136029	0.263592672400321	2.03367441994869	0.0426839956846658	0.23885639746600099	-4.32176716143386	0	Exon
ENSG00000234745.9	e381761	HLA-B	-0.0830213688911007	1.71359334731184	-2.03362390091959	0.0426891191662001	0.238881297083261	-4.5162048703621505	0	Exon
ENSG00000138835.22	e548709	RGS3	-0.0802025238317837	-0.20067552292570104	-2.0336139380862	0.0426901296271542	0.238883180490328	-4.231830587434129	0	Exon
ENSG00000151640.12	e607079	DPYSL4	-0.0542898688519482	1.48358544805702	-2.03357703323268	0.0426938728068881	0.238900355200469	-4.49412509028202	0	Exon
ENSG00000131089.14	e1157398	ARHGEF9	0.045115569844525	5.80607428109581	2.03354975134759	0.0426966401287954	0.23891206888693203	-4.763902661846441	0	Exon
ENSG00000077782.19	e494186	FGFR1	0.0897794771309132	-1.3787846105049	2.03353495903961	0.0426981406414857	0.23891669379494002	-3.99806593477911	0	Exon
ENSG00000189306.10	e1137681	RRP7A	0.0796043879445408	3.69952468018212	2.03352562222599	0.0426990877788917	0.23891822220416398	-4.6549297046508	0	Exon
ENSG00000152944.8	e693627	MED21	0.0503237342006259	0.540369378514558	2.03350435012863	0.0427012457121887	0.23892397845120397	-4.37184364915876	0	Exon
ENSG00000118655.4	e57950	DCLRE1B	-0.0991917934782712	-1.71335142574285	-2.03350186050303	0.0427014982765985	0.23892397845120397	-3.9271706147586203	0	Exon
ENSG00000112096.16	e421267	SOD2	0.0999981169315159	3.7398244255657898	2.0334955492781397	0.0427021385354938	0.23892397845120397	-4.658275279471231	0	Exon
ENSG00000232727.2	e442888	YWHAEP1	0.0884319920651233	-1.67858602345103	2.03347754603463	0.04270396496691001	0.238930426334818	-3.9468001480163903	0	Exon
ENSG00000092199.17	e768430	HNRNPC	-0.0311584074496727	3.2744127672513903	-2.03346370361226	0.0427053693275717	0.23893080296345104	-4.62930107826716	0	Exon
ENSG00000163466.15	e185145	ARPC2	0.0372106006113927	2.9106228639770095	2.03346179364308	0.0427055631034958	0.23893080296345104	-4.60539383922746	0	Exon
ENSG00000163608.14	e240533	NEPRO	-0.0685758196272858	-0.963678848549871	-2.03345695167611	0.0427060543486022	0.23893080296345104	-4.0866123367994	0	Exon
ENSG00000173660.11	e34822	UQCRH	0.0398797865942302	2.1683118488401596	2.03342105805997	0.0427096961098298	0.23894740653545604	-4.55179146015783	0	Exon
ENSG00000165288.10	e1161443	BRWD3	0.0770541237311963	-0.543756398952365	2.03339638564151	0.042712199522808	0.23895764098107103	-4.16940882441711	0	Exon
ENSG00000237667.5	e108897	LINC01115	0.440177510561904	-4.38379065179714	2.03338543607141	0.0427133105724015	0.238960085511383	-3.7584850928905498	0	Exon
ENSG00000179364.13	e806940	PACS2	-0.0718424831026127	-0.5988188668203039	-2.03335884083656	0.0427160092850692	0.23897141202288003	-4.14804394284638	0	Exon
ENSG00000011566.14	e122372	MAP4K3	0.0741274566726339	-1.04569358886874	2.0333277361316497	0.0427191657732727	0.23898113134495103	-4.06388663809786	0	Exon
ENSG00000115255.10	e1008997	REEP6	-0.0766934169951884	-0.8917505723866801	-2.0333246947805903	0.0427194744185185	0.23898113134495103	-4.09099170800707	0	Exon
ENSG00000176658.16	e938279	MYO1D	-0.09135841436005301	-0.322578247879531	-2.03332179102958	0.0427197691014727	0.23898113134495103	-4.20921244044158	0	Exon
ENSG00000046651.14	e1144952	OFD1	0.0768899983185668	-1.02713886880779	2.03330753155598	0.0427212162284856	0.238985455352145	-4.0668106072171595	0	Exon
ENSG00000138759.17	e294852	FRAS1	0.09486417517752399	-1.07941004886775	2.03328391425332	0.0427236131291627	0.23899509223896898	-4.08181186986129	0	Exon
ENSG00000170959.14	e624857	DCDC1	0.15196131328166698	-2.26794000380068	2.03326415103046	0.0427256189701764	0.23900254127573003	-3.8441229459085697	0	Exon
ENSG00000161202.17	e265042	DVL3	-0.0512237383422871	0.0425524350047606	-2.0332511532803	0.042726938202456	0.239006149322208	-4.2801254050193505	0	Exon
ENSG00000164054.15	e219212	SHISA5	0.0562560403386518	-0.0933523612127693	2.03323558429098	0.0427285184532403	0.23900802573836102	-4.2653779615250595	0	Exon
ENSG00000136295.14	e426266	TTYH3	0.12896874614968498	-2.6980350446063	2.03323089383211	0.0427289945440488	0.23900802573836102	-3.79406064888684	0	Exon
ENSG00000207197.1	e809773	SNORD116-12	0.115193836932384	-1.7290712710157	2.03322644756305	0.0427294458532679	0.23900802573836102	-3.93737381668632	0	Exon
ENSG00000123124.13	e505541	WWP1	0.0522888562461761	0.6029260906192521	2.03322127775838	0.0427299706085409	0.23900802573836102	-4.38033616072946	0	Exon
ENSG00000157978.11	e17824	LDLRAP1	-0.138927037046464	-2.28449503804922	-2.03321370930746	0.0427307388455991	0.239008551497132	-3.8394646441779705	0	Exon
ENSG00000179364.13	e806964	PACS2	-0.0718799178026931	-0.5993082114462029	-2.03320444468714	0.0427316792686184	0.23901004032276998	-4.14823789591738	0	Exon
ENSG00000188938.15	e543090	FAM120AOS	-0.112049239976342	-2.1988338714838003	-2.03317086561584	0.0427350879237653	0.239024633414606	-3.84466549621996	0	Exon
ENSG00000187240.13	e663274	DYNC2H1	0.0744621770055878	-0.8370297123099829	2.0331654579452	0.0427356368850144	0.239024633414606	-4.11092433879018	0	Exon
ENSG00000224081.8	e50694	LINC01057	0.14037610509193998	-2.411744508569	2.0331382518472703	0.0427383988107303	0.23903630959958602	-3.8237001132579906	0	Exon
ENSG00000100296.13	e1127056	THOC5	-0.0597973646841189	-0.307564485378411	-2.03311526523899	0.0427407324977436	0.23904559031038697	-4.21596713790668	0	Exon
ENSG00000158604.14	e439100	TMED4	-0.0344776925569811	3.55204963706692	-2.03308237306734	0.0427440720229755	0.239055563302719	-4.647233878180559	0	Exon
ENSG00000143774.16	e102039	GUK1	0.0493220613199987	2.7295214250921296	2.0330673800782	0.042745594326925006	0.239055563302719	-4.597142165734691	0	Exon
ENSG00000150093.18	e575586	ITGB1	-0.0865481091456962	-0.994051253924088	-2.03305974595767	0.0427463694703494	0.239055563302719	-4.0709355092904405	0	Exon
ENSG00000102710.19	e752817	SUPT20H	0.11485917065722501	-2.5153079868332995	2.03303282149792	0.0427491033864587	0.239055563302719	-3.80837257470165	0	Exon
ENSG00000102710.19	e752840	SUPT20H	0.11485917065722501	-2.5153079868332995	2.03303282149792	0.0427491033864587	0.239055563302719	-3.80837257470165	0	Exon
ENSG00000102710.19	e752865	SUPT20H	0.11485917065722501	-2.5153079868332995	2.03303282149792	0.0427491033864587	0.239055563302719	-3.80837257470165	0	Exon
ENSG00000102710.19	e753048	SUPT20H	0.11485917065722501	-2.5153079868332995	2.03303282149792	0.0427491033864587	0.239055563302719	-3.80837257470165	0	Exon
ENSG00000102710.19	e753070	SUPT20H	0.11485917065722501	-2.5153079868332995	2.03303282149792	0.0427491033864587	0.239055563302719	-3.80837257470165	0	Exon
ENSG00000250167.1	e351628		-0.15757781507548	-3.19966123902612	-2.0330324301078897	0.0427491431293909	0.239055563302719	-3.75129913788158	0	Exon
ENSG00000088538.12	e225297	DOCK3	0.0509021233984158	0.538207771670186	2.0330254615203702	0.0427498507461784	0.239055563302719	-4.37430848087816	0	Exon
ENSG00000183648.9	e799278	NDUFB1	0.0818356610213699	-0.36482072284696104	2.0330246440100903	0.0427499337599219	0.239055563302719	-4.22099983039406	0	Exon
ENSG00000166226.12	e720099	CCT2	0.0356029817054465	2.2793324684168796	2.0330169925696997	0.0427507107289108	0.23905613699837397	-4.563866212319169	0	Exon
ENSG00000140450.8	e851758	ARRDC4	0.171523618188659	4.01435396799865	2.03293886647053	0.0427586447652059	0.23909673138773396	-4.67400715154316	0	Exon
ENSG00000179632.9	e522129	MAF1	-0.0419963716644674	1.0898886173792701	-2.03291017417258	0.0427615589033892	0.23910677859032	-4.44848844481046	0	Exon
ENSG00000133275.15	e1009694	CSNK1G2	-0.0583047581589783	0.5795188327370029	-2.0329078931313704	0.0427617905849668	0.23910677859032	-4.37477668616956	0	Exon
ENSG00000102030.15	e1175440	NAA10	-0.0387727668137952	1.4589547522523	-2.0328829890498503	0.0427643201205984	0.239117150936958	-4.49056209215805	0	Exon
ENSG00000096093.15	e396156	EFHC1	0.0776612003895767	-0.568807079050494	2.03286836721951	0.0427658053355652	0.239120864617988	-4.16847449661594	0	Exon
ENSG00000127837.9	e185258	AAMP	-0.0465435004036536	0.5775924365915229	-2.03286316855137	0.04276633340174	0.239120864617988	-4.37665044256909	0	Exon
ENSG00000067177.14	e1160168	PHKA1	0.0827581323707114	-0.467982954855073	2.03282723079489	0.0427699840099439	0.239137504444243	-4.18496758993914	0	Exon
ENSG00000000938.12	e20059	FGR	-0.18189612589219198	-3.4785106842228597	-2.0327815495063097	0.0427746247617524	0.23915967979479502	-3.7466943474299597	0	Exon
ENSG00000198911.11	e1137127	SREBF2	-0.0839854314205119	-0.226872003995413	-2.03272433895115	0.0427804373720004	0.239188406388025	-4.228999206617471	0	Exon
ENSG00000134324.11	e112338	LPIN1	-0.11692272911011	-1.3813262569184097	-2.0327053710758	0.0427823646620409	0.23919430215217102	-3.9912771421128195	0	Exon
ENSG00000176915.14	e747087	ANKLE2	0.0490953562931678	0.424456064126298	2.03270067926029	0.0427828413999358	0.23919430215217102	-4.35394495558514	0	Exon
ENSG00000170776.20	e847116	AKAP13	0.0739614282128352	-0.816398674834423	2.03265676745679	0.0427873035204866	0.239215476515412	-4.11972367517452	0	Exon
ENSG00000130958.11	e544076	SLC35D2	-0.0883391342099463	-0.60521618858892	-2.0326160640291797	0.0427914399730522	0.239234829493225	-4.1510369338730895	0	Exon
ENSG00000151176.7	e737533	PLBD2	0.09427913653111	-1.6655612446685402	2.03254682756221	0.0427984768521736	0.239266712226405	-3.94619277033588	0	Exon
ENSG00000204923.3	e130761	FBXO48	-0.0927844150372096	-2.0870207017942	-2.03254667153139	0.0427984927115446	0.239266712226405	-3.8684913992550998	0	Exon
ENSG00000168824.14	e278472		-0.0797819755469866	-0.478181154209031	-2.0325232211635	0.0428008763235372	0.23927495001153198	-4.21226774381441	0	Exon
ENSG00000197969.11	e538886	VPS13A	0.0600813362366462	0.26105017435851996	2.03250864681949	0.0428023577891059	0.23927495001153198	-4.32955710880508	0	Exon
ENSG00000196218.12	e1047420	RYR1	-0.12097609886551	-1.67693787069745	-2.03250665074086	0.0428025606916276	0.23927495001153198	-3.9378847612817998	0	Exon
ENSG00000119705.9	e795418	SLIRP	0.0416295220603163	2.26672588550987	2.03250561273066	0.0428026662062747	0.23927495001153198	-4.560072998063861	0	Exon
ENSG00000163703.17	e203249	CRELD1	-0.0533101629470558	1.8693388628811898	-2.03248838908945	0.0428044170367244	0.239280964049379	-4.53107030996672	0	Exon
ENSG00000100983.9	e1087743	GSS	-0.0544175120887025	0.0253131944538005	-2.0324719473677098	0.0428060884396245	0.23928653389662102	-4.28456908014583	0	Exon
ENSG00000128656.13	e168470	CHN1	0.0510774869782242	3.7695534555797003	2.03246061109503	0.0428072408742552	0.23928920257526398	-4.65866780323276	0	Exon
ENSG00000147174.11	e1159794	ACRC	-0.17125763843608802	-3.44751301633635	-2.03239773571163	0.0428136332036587	0.239321161318894	-3.74659148096937	0	Exon
ENSG00000108592.16	e966265	FTSJ3	-0.0668966213068229	-0.3922625667209171	-2.03237265195972	0.0428161836106914	0.239331643679706	-4.19933989472417	0	Exon
ENSG00000111817.16	e409251	DSE	0.0926372716075283	-1.6191176687487399	2.03235645408108	0.0428178306092168	0.23933474508665598	-3.9532721725531	0	Exon
ENSG00000084636.17	e22441	COL16A1	-0.10624739157669802	-0.546799990690441	-2.03235391514465	0.0428180887728694	0.23933474508665598	-4.16289134206805	0	Exon
ENSG00000152894.14	e411232	PTPRK	-0.0661769545408979	0.00888968562349892	-2.0323287015920903	0.0428206526042526	0.239345301772603	-4.27808742698784	0	Exon
ENSG00000088387.18	e762234	DOCK9	-0.052919850786212	0.7367427232821558	-2.0323103972310097	0.0428225139585207	0.239351931703792	-4.39967615122833	0	Exon
ENSG00000071894.15	e522997	CPSF1	-0.0644980801792966	-0.0872676630107024	-2.03228720204742	0.0428248727548497	0.239361341782077	-4.2587116191562995	0	Exon
ENSG00000267750.5	e950899	RUNDC3A-AS1	0.0847748354418268	-0.8788842109497479	2.03226625783273	0.0428270027373188	0.239364908986202	-4.1067635958382205	0	Exon
ENSG00000075399.13	e909460	VPS9D1	-0.0931257581057342	-1.6833024350529098	-2.03226468326779	0.042827162870886996	0.239364908986202	-3.9280144405486603	0	Exon
ENSG00000137076.19	e533040	TLN1	-0.0539356002975492	0.23775313118577696	-2.03224174702731	0.0428294955487347	0.239364908986202	-4.32069291632566	0	Exon
ENSG00000129084.17	e620448	PSMA1	0.0330723870949387	2.39656821242064	2.03223936823996	0.042829737484030996	0.239364908986202	-4.5708346061637	0	Exon
ENSG00000224081.8	e50635	LINC01057	0.140354607005999	-2.41166659791615	2.03221482605922	0.0428322336217569	0.239364908986202	-3.8253346502647596	0	Exon
ENSG00000224081.8	e50641	LINC01057	0.140354607005999	-2.41166659791615	2.03221482605922	0.0428322336217569	0.239364908986202	-3.8253346502647596	0	Exon
ENSG00000224081.8	e50647	LINC01057	0.140354607005999	-2.41166659791615	2.03221482605922	0.0428322336217569	0.239364908986202	-3.8253346502647596	0	Exon
ENSG00000224081.8	e50678	LINC01057	0.140354607005999	-2.41166659791615	2.03221482605922	0.0428322336217569	0.239364908986202	-3.8253346502647596	0	Exon
ENSG00000224081.8	e50690	LINC01057	0.140354607005999	-2.41166659791615	2.03221482605922	0.0428322336217569	0.239364908986202	-3.8253346502647596	0	Exon
ENSG00000247572.7	e338680	CKMT2-AS1	0.0873196031317142	-0.7231607712103709	2.03221342679184	0.0428323759422556	0.239364908986202	-4.1366297273068495	0	Exon
ENSG00000092421.16	e345597	SEMA6A	-0.0718773603227372	0.251218941068513	-2.03220789399899	0.042832938690556	0.239364908986202	-4.31881597165549	0	Exon
ENSG00000162600.11	e40237	OMA1	-0.09491912973974401	0.495489941821298	-2.03219709268563	0.0428340373257221	0.23936727498516	-4.35691018178131	0	Exon
ENSG00000173575.19	e850994	CHD2	0.0410255983638178	1.9835499579167102	2.03217350943046	0.0428364361350539	0.23937690649223	-4.5436856592953205	0	Exon
ENSG00000118322.12	e363485	ATP10B	-0.0868731154522967	-0.558709289253907	-2.0321384375161697	0.0428400037429913	0.23938905408854197	-4.16668702891592	0	Exon
ENSG00000115414.18	e184208	FN1	0.0775673320023014	1.22130392451351	2.03213753792096	0.0428400952555139	0.23938905408854197	-4.4719655071635405	0	Exon
ENSG00000127957.16	e447403	PMS2P3	-0.058282852595168	-0.24145156678521898	-2.03213222336255	0.0428406358894423	0.23938905408854197	-4.22425387902691	0	Exon
ENSG00000075420.12	e261491	FNDC3B	0.0946416104679454	-1.63259059479165	2.03211880802649	0.0428420006167028	0.239392906392154	-3.9457341548992	0	Exon
ENSG00000101460.12	e1087408	MAP1LC3A	-0.0594792573410763	0.37539166862601603	-2.0321109530735098	0.042842799709486006	0.239393597966853	-4.3440932859266095	0	Exon
ENSG00000151067.21	e679880	CACNA1C	0.0952723150567866	-1.21483282953622	2.0321032785183104	0.0428435804624286	0.239394187043458	-4.04237470211782	0	Exon
ENSG00000100567.12	e784140	PSMA3	0.0466760129913977	0.8450567571837521	2.03205402044092	0.0428485919053512	0.23941520322492	-4.4159473145896	0	Exon
ENSG00000131148.8	e906722	EMC8	-0.0680978589696503	-0.917616782279763	-2.03205303236243	0.0428486924360652	0.23941520322492	-4.0914287886328395	0	Exon
ENSG00000000457.13	e82060	SCYL3	-0.13681474036328597	-3.0505962433746294	-2.03203233291097	0.0428507985198713	0.23942319704489898	-3.76435754186527	0	Exon
ENSG00000136824.18	e546063	SMC2	-0.0784004503391595	-1.06570958747401	-2.03201054868859	0.0428530150695329	0.23943180781658702	-4.064750647729849	0	Exon
ENSG00000104635.13	e488417	SLC39A14	0.14510141343528302	-0.830154851786302	2.03197976366743	0.0428561476184842	0.23944274445653	-4.12117988659324	0	Exon
ENSG00000150093.18	e575616	ITGB1	-0.0627031381167325	0.44809803623758504	-2.03197803604059	0.0428563234199852	0.23944274445653	-4.355299647595991	0	Exon
ENSG00000171862.9	e591312	PTEN	0.0410069716348354	1.29675252797776	2.03197012484817	0.0428571284624777	0.239443468399656	-4.475515857272041	0	Exon
ENSG00000170522.9	e304133	ELOVL6	-0.0965412460918395	-1.56182725325053	-2.03196095018483	0.0428580620917717	0.23944491072517604	-3.9605421324645	0	Exon
ENSG00000073050.11	e1054936	XRCC1	-0.06777710295993401	-0.8009760232146651	-2.03192054557445	0.0428621739388334	0.239464109199485	-4.12012358622379	0	Exon
ENSG00000158079.14	e543199	PTPDC1	-0.0659317286942126	-0.027752465444744003	-2.03187377192534	0.0428669343606033	0.239486930494688	-4.275403620687721	0	Exon
ENSG00000175183.9	e722595	CSRP2	0.158329683646985	-1.5865710850298	2.0318562562730302	0.0428687171441935	0.239493116006736	-3.9730815950747997	0	Exon
ENSG00000138617.14	e832894	PARP16	0.10191137547881801	-2.17394310023994	2.03180235019165	0.0428742042246491	0.23951999565938198	-3.85411763069975	0	Exon
ENSG00000151617.15	e310685	EDNRA	-0.19846936158675701	-3.6079365956299596	-2.0317883594653203	0.0428756284330304	0.23952417727933303	-3.7464630636556397	0	Exon
ENSG00000218418.2	e401719		-0.0457250673998997	1.74446567764258	-2.0317547028428997	0.0428790547272685	0.239539543219538	-4.52238786364442	0	Exon
ENSG00000186642.15	e653249	PDE2A	0.0662389019849457	2.4654426149674302	2.03171970516604	0.0428826177892995	0.23955567270297198	-4.580606319781361	0	Exon
ENSG00000116981.3	e28299	NT5C1A	0.145035200547043	-2.80404532132413	2.0316353233620603	0.0428912096100585	0.239590219181911	-3.78246477956804	0	Exon
ENSG00000082898.16	e128870	XPO1	0.0455652390199088	2.00648935925878	2.03162761895136	0.0428919941519167	0.239590219181911	-4.54680734581811	0	Exon
ENSG00000242600.7	e589832	MBL1P	0.11579300269201599	-2.33125081746145	2.03162520878226	0.0428922395824741	0.239590219181911	-3.84140639802704	0	Exon
ENSG00000163608.14	e240494	NEPRO	-0.0684249197969355	-0.962069078509586	-2.03162084007999	0.0428926844559715	0.239590219181911	-4.09042269109214	0	Exon
ENSG00000005884.17	e957030	ITGA3	-0.10929635754503099	-2.06454308743644	-2.0316174578245603	0.0428930288803472	0.239590219181911	-3.8725129628834503	0	Exon
ENSG00000128683.13	e166321	GAD1	0.0619328607947147	1.7066769738220802	2.0316143117714702	0.0428933492536961	0.239590219181911	-4.51684194423724	0	Exon
ENSG00000102904.14	e896413	TSNAXIP1	0.12894553337645	-2.57339141738802	2.03161250644537	0.0428935330971455	0.239590219181911	-3.80442433093997	0	Exon
ENSG00000089818.16	e686209	NECAP1	0.0601647368984329	-0.46964639995427004	2.03158834262814	0.0428959938579737	0.23960018881167003	-4.20632287391254	0	Exon
ENSG00000186063.12	e99060	AIDA	0.05718076193272201	0.444389312327348	2.0315585609753	0.0428990268848765	0.239613354530615	-4.3607727612078	0	Exon
ENSG00000171885.13	e993507	AQP4	0.0810224789481423	5.85514051932168	2.0315430519626	0.0429006064278039	0.239618401499386	-4.770295828731821	0	Exon
ENSG00000197070.13	e565471	ARRDC1	-0.11592535857188602	-2.6952696783556402	-2.03152890033686	0.0429020477683155	0.239622676401143	-3.78733798583512	0	Exon
ENSG00000198858.9	e1006962	R3HDM4	-0.0725706948817147	-0.658496501744954	-2.03148327015854	0.0429066954735952	0.239643672199437	-4.143490376683991	0	Exon
ENSG00000273398.6	e130694		0.0652189857495735	-0.61371158682719	2.03147288316291	0.0429077535106354	0.239643672199437	-4.1614779238617094	0	Exon
ENSG00000141441.15	e994157	GAREM1	-0.0832311659744346	-1.25087451988092	-2.0314720836005	0.0429078349563403	0.239643672199437	-4.02149418476348	0	Exon
ENSG00000115425.13	e184392	PECR	-0.0672960858745883	-0.8733943186387679	-2.0314595045159503	0.0429091163149962	0.239647052936324	-4.1007247557172	0	Exon
ENSG00000152767.16	e761530	FARP1	0.0652583988652019	0.28841071733415696	2.03144355973916	0.0429107405639431	0.239652348575898	-4.33494984514196	0	Exon
ENSG00000115226.9	e117831	FNDC4	0.0567293708525909	1.9924487810766203	2.03142218020778	0.0429129185177347	0.239659328632144	-4.5452139170761	0	Exon
ENSG00000114054.13	e251242	PCCB	-0.0488993596550388	1.64619980350782	-2.03141801809885	0.0429133425267549	0.239659328632144	-4.50999520849752	0	Exon
ENSG00000100714.15	e787159	MTHFD1	0.0497258222868729	1.2272793329996798	2.03140757660409	0.0429144062550657	0.23965953254842	-4.46844968467176	0	Exon
ENSG00000138382.14	e165451	METTL5	0.046463018565656	0.49409468624778	2.03140278554466	0.0429148943522084	0.23965953254842	-4.36547579925857	0	Exon
ENSG00000169918.9	e812210	OTUD7A	-0.0708160125205714	0.0465680681854443	-2.0313915321328997	0.0429160408307667	0.23965953254842	-4.28490883557142	0	Exon
ENSG00000154263.17	e969915	ABCA10	-0.142494096836616	-3.23947420273866	-2.03138799722623	0.0429164009664449	0.23965953254842	-3.7537030869779198	0	Exon
ENSG00000114982.17	e141652	KANSL3	-0.0624917507319998	-0.42802168317563505	-2.03137964603351	0.0429172517946968	0.23965953254842	-4.19084510212699	0	Exon
ENSG00000174231.16	e912320	PRPF8	-0.0383319895506004	1.89346080998901	-2.0313778428348797	0.0429174355083394	0.23965953254842	-4.537003683505	0	Exon
ENSG00000132842.13	e337635	AP3B1	-0.0562900561997284	0.192557387185371	-2.03136775349683	0.0429184634434865	0.239661497357703	-4.31033656907881	0	Exon
ENSG00000111596.11	e720426	CNOT2	-0.0414741605562631	0.672752765336266	-2.03135464343348	0.0429197991713379	0.23966518082687602	-4.39329536256013	0	Exon
ENSG00000243989.8	e226348	ACY1	-0.0991998701635878	-1.9408251633111	-2.0313375758104097	0.0429215381707571	0.23967111602257002	-3.8893838774334197	0	Exon
ENSG00000050438.16	e705269	SLC4A8	0.0521930391537699	0.6584795323611221	2.0313187745885197	0.0429234538736741	0.239678037716737	-4.39644604166597	0	Exon
ENSG00000197226.12	e371163	TBC1D9B	-0.055613059152561	0.182603370929415	-2.03130810192763	0.04292454136973	0.23968033468455102	-4.310819400524831	0	Exon
ENSG00000012817.15	e1180965	KDM5D	-0.0549267398217971	-1.1591657995748799	-2.0312827289951203	0.0429271268511026	0.239687300081249	-4.32375763623108	0	Exon
ENSG00000135250.16	e462538	SRPK2	-0.0354493708308245	1.7687522935195699	-2.0312825889599	0.0429271411209452	0.239687300081249	-4.5224907354409805	0	Exon
ENSG00000196290.14	e178111	NIF3L1	-0.04073534888203299	1.18484360979543	-2.03126492340143	0.0429289413056661	0.23969357608901	-4.46070344155151	0	Exon
ENSG00000162924.13	e128253	REL	0.11507233671955	-2.50285699160292	2.03119768240901	0.0429357939936503	0.239728062086962	-3.812281974511	0	Exon
ENSG00000133101.9	e752597	CCNA1	0.10065664690540599	-1.5589504038601003	2.03118278767407	0.0429373120767773	0.23973276219147	-3.98568365260744	0	Exon
ENSG00000141837.19	e1027681	CACNA1A	0.0606416569021567	-0.165670995584024	2.03117065681694	0.0429385484969554	0.239735889558256	-4.25304875743667	0	Exon
ENSG00000186642.15	e653053	PDE2A	0.0662379247194772	2.46529649887602	2.03116098708731	0.042939534091892995	0.23973761643301003	-4.58170447280878	0	Exon
ENSG00000108592.16	e966261	FTSJ3	-0.0769308295673233	-0.57759974881805	-2.03114948628784	0.0429407063450871	0.239737887830263	-4.16460624777241	0	Exon
ENSG00000117395.11	e30542	EBNA1BP2	0.0423477832301669	1.17218282157489	2.03114724007474	0.0429409353002093	0.239737887830263	-4.46061702564854	0	Exon
ENSG00000177565.16	e262028	TBL1XR1	0.0386724001335947	1.75012247398337	2.03112981016641	0.0429427119552709	0.23974403098612804	-4.52345203408841	0	Exon
ENSG00000005884.17	e957043	ITGA3	-0.0735349501115428	-0.7024294341260711	-2.0310992013620903	0.042945832104698996	0.239757674398926	-4.14064333877696	0	Exon
ENSG00000181222.15	e920294	POLR2A	-0.0472235112281028	1.9639797307475	-2.031083144852	0.0429474689234741	0.23976303638499	-4.54415511862684	0	Exon
ENSG00000110367.11	e670755	DDX6	0.0313977429035628	3.08702614679838	2.0310745203553	0.0429483481362649	0.23976416877829002	-4.6244039870633395	0	Exon
ENSG00000136928.6	e545133	GABBR2	-0.0693431431175145	-0.32122221406567997	-2.03105244296064	0.0429505988563611	0.239772510350607	-4.21253750219008	0	Exon
ENSG00000162694.13	e52057	EXTL2	0.0551915878534288	1.94676463839484	2.0310465942110802	0.042951195134529	0.239772510350607	-4.53941781988603	0	Exon
ENSG00000233508.2	e1092358		0.0740166872302837	0.8878932077259358	2.0309857558216295	0.0429573980057097	0.23979824815311898	-4.429449012564071	0	Exon
ENSG00000103549.21	e882536	RNF40	-0.0481855726304875	0.301003543323927	-2.03098558024589	0.0429574159079032	0.23979824815311898	-4.3346334082999505	0	Exon
ENSG00000100380.13	e1136287	ST13	-0.0365343238644167	2.51498017417279	-2.03098146967282	0.0429578350352414	0.23979824815311898	-4.58488243390461	0	Exon
ENSG00000121741.16	e748282	ZMYM2	0.0385204136105742	1.1389101392344299	2.0309603816046202	0.0429599852975164	0.23980624112795002	-4.45615923848978	0	Exon
ENSG00000151929.9	e603428	BAG3	0.13811528884975902	0.616165809587866	2.0309498668551202	0.0429610574767512	0.23980624112795002	-4.3792253769646505	0	Exon
ENSG00000222011.8	e461089	FAM185A	-0.10114083561007599	-0.0420837637609716	-2.0309405267483602	0.0429620098978035	0.23980624112795002	-4.2675344329278095	0	Exon
ENSG00000150787.7	e666501	PTS	-0.102592900163047	-2.02894599833692	-2.0309369288083	0.0429623767885242	0.23980624112795002	-3.8795126365115697	0	Exon
ENSG00000277363.4	e941953	SRCIN1	-0.0799316679033319	-0.5484699477486851	-2.03092820674947	0.0429632662091681	0.23980624112795002	-4.17577295032071	0	Exon
ENSG00000108443.13	e963392	RPS6KB1	-0.0559143181938503	-0.26111813345075197	-2.03092655971091	0.042963434165544996	0.23980624112795002	-4.22912426226929	0	Exon
ENSG00000004766.15	e453307	VPS50	0.0415272830018709	1.4729516986900402	2.03092098790975	0.0429640023528107	0.23980624112795002	-4.49511741417858	0	Exon
ENSG00000037474.14	e321325	NSUN2	-0.0657940417403427	-0.208562239907996	-2.03086885379025	0.0429693190652291	0.239829765101621	-4.24068603440386	0	Exon
ENSG00000119927.13	e600761	GPAM	0.0945540562567493	0.29382455579974603	2.03085934808586	0.0429702885308022	0.239829765101621	-4.33754389102564	0	Exon
ENSG00000173145.11	e593290	NOC3L	0.0605302131667817	-0.13171475586175	2.03085703138369	0.0429705248088989	0.239829765101621	-4.25775731678038	0	Exon
ENSG00000188643.10	e68271	S100A16	0.09660743224586399	-0.7232752948709159	2.03084975670553	0.042971266753087003	0.239829765101621	-4.13910390164773	0	Exon
ENSG00000226067.6	e60263	LINC00623	0.0948484884924653	-1.4884767852547198	2.03084649193564	0.0429715997303962	0.239829765101621	-3.99086734086173	0	Exon
ENSG00000162664.16	e48790	ZNF326	-0.0700406372971937	-0.28278336133417	-2.03082810927847	0.0429734746377778	0.239832336758135	-4.21834077920209	0	Exon
ENSG00000185842.14	e100411	DNAH14	0.149742950116022	-3.13180522590196	2.03082635152667	0.0429736539202741	0.239832336758135	-3.7609482232722002	0	Exon
ENSG00000111834.12	e409349	RSPH4A	0.203128966017504	-1.1713506339413402	2.03082037449868	0.0429742635540389	0.239832336758135	-4.05893533297541	0	Exon
ENSG00000204815.9	e946347	TTC25	0.121684734514914	-1.3606035588394298	2.0308154408741	0.0429747667702158	0.239832336758135	-4.00854532057949	0	Exon
ENSG00000272807.1	e182671		-0.0688477271081071	-0.597210455366447	-2.0307712707187	0.0429792722277298	0.23985124380337303	-4.16584972199905	0	Exon
ENSG00000101180.15	e1099962	HRH3	0.11130039387566801	-0.728316615190621	2.03076896037476	0.0429795078991609	0.23985124380337303	-4.15045721537336	0	Exon
ENSG00000176658.16	e938277	MYO1D	-0.0937686381961813	-0.626961627895087	-2.03075773585173	0.0429806528955448	0.23985385758756303	-4.15290596634557	0	Exon
ENSG00000187608.8	e765	ISG15	-0.162937725868641	-2.45200951642871	-2.03074420702086	0.0429820329852426	0.23985396370778303	-3.8258367224101297	0	Exon
ENSG00000112183.14	e375834	RBM24	0.0760159002059912	-0.112647253688885	2.0307369299144	0.0429827753457743	0.23985396370778303	-4.2679385432145	0	Exon
ENSG00000082482.13	e97787	KCNK2	0.11493412260694999	-2.0277464839539903	2.03073435439549	0.0429830380851698	0.23985396370778303	-3.89691908346646	0	Exon
ENSG00000080503.21	e524886	SMARCA2	-0.0371925736227623	2.4002338668617003	-2.0307310182822	0.0429833784179885	0.23985396370778303	-4.57933615885818	0	Exon
ENSG00000121741.16	e748303	ZMYM2	0.136669806655744	-2.77106580457501	2.03071778358616	0.0429847285749476	0.239857722053463	-3.79289250694679	0	Exon
ENSG00000175582.19	e654427	RAB6A	0.0405871609882779	2.7861659269573904	2.03070829450113	0.042985696640049	0.239859348215712	-4.60624832826177	0	Exon
ENSG00000163016.9	e134716	ALMS1P1	0.15861801953068602	-3.27158169534639	2.03069870482824	0.0429866749858003	0.239861031691691	-3.7555924207981497	0	Exon
ENSG00000141447.16	e992885	OSBPL1A	-0.053411979045362	3.9444567836434703	-2.03065033094837	0.0429916104140436	0.23988479486262002	-4.67102105323944	0	Exon
ENSG00000008382.15	e1012923	MPND	-0.0758854975878667	-1.3149604536511499	-2.0306422551545	0.0429924344076341	0.23988561664368802	-4.00976002843563	0	Exon
ENSG00000068024.16	e196331	HDAC4	-0.0706712753456128	-0.429509109042925	-2.03061438836219	0.0429952778295574	0.239895458350163	-4.19088077671277	0	Exon
ENSG00000225683.5	e422329	PACRG-AS3	-0.17266281405221898	-1.28730236307609	-2.0306117040895804	0.0429955517309926	0.239895458350163	-4.024224404279471	0	Exon
ENSG00000149809.14	e643199	TM7SF2	-0.08896035920184898	-1.5007732479552	-2.03060488532251	0.0429962475202169	0.239895564614287	-3.97616357695009	0	Exon
ENSG00000118777.10	e298379	ABCG2	-0.10831508648440301	1.0522401241872499	-2.03059423405964	0.0429973343976892	0.23989785289942303	-4.44608659586896	0	Exon
ENSG00000104450.12	e509693	SPAG1	0.16852563261511902	-2.56821577996549	2.03058628937003	0.0429981451058606	0.23989860028725402	-3.81556350629532	0	Exon
ENSG00000116478.11	e23662	HDAC1	-0.122260689446018	-2.63133366043541	-2.0305741629695	0.0429993825576916	0.23990172853555103	-3.79537711773902	0	Exon
ENSG00000100711.13	e805590	ZFYVE21	0.0628308138478819	0.6878729110929921	2.03054967374045	0.04300188168005	0.23991189567428198	-4.4010511066821305	0	Exon
ENSG00000176840.11	e1013555	MIR7-3HG	-0.154520591437494	-2.37985732587075	-2.0305325891691797	0.0430036252311187	0.239913688319344	-3.8332770998806898	0	Exon
ENSG00000143179.13	e80426	UCK2	0.0555934210748904	-0.38573007699032	2.03052957328996	0.0430039330202805	0.239913688319344	-4.20939836875569	0	Exon
ENSG00000150093.18	e575563	ITGB1	-0.0860006216339536	-0.997058148565595	-2.03052663023176	0.043004233379408	0.239913688319344	-4.07516943677737	0	Exon
ENSG00000018189.12	e292146	RUFY3	0.0736907424895727	-1.3807506848166498	2.03046987519592	0.0430100259654384	0.23994029051594395	-4.00013686772818	0	Exon
ENSG00000071462.11	e445167	WBSCR22	-0.0441487831965536	0.655109181521089	-2.0304666463528602	0.0430103555305714	0.23994029051594395	-4.3909194015979	0	Exon
ENSG00000169891.17	e1145984	REPS2	0.09281561186425001	-1.82496651163477	2.03045849182041	0.0430111878659681	0.23994115779094302	-3.9295946811316202	0	Exon
ENSG00000135297.15	e400227	MTO1	-0.068418841036576	-0.914293162197337	-2.03043957838398	0.0430131184183066	0.23994754672371202	-4.09340649532495	0	Exon
ENSG00000145332.13	e297945	KLHL8	-0.0563191813985214	0.128225194410151	-2.03043341066043	0.0430137479926239	0.23994754672371202	-4.3028588259562	0	Exon
ENSG00000168477.17	e385023	TNXB	-0.0932704691863066	-1.68840867222058	-2.03042489734978	0.0430146170070872	0.23994754672371202	-3.93718809765525	0	Exon
ENSG00000119048.7	e351009	UBE2B	0.0492843535215019	0.47779544206402896	2.0304207467823203	0.0430150406905748	0.23994754672371202	-4.3645372391754	0	Exon
ENSG00000129244.8	e921113	ATP1B2	0.0929260595058682	2.14311676622199	2.0303972154512597	0.0430174427992977	0.23995717022626697	-4.56233152420676	0	Exon
ENSG00000099326.8	e1077188	MZF1	-0.044929567807537	1.4716132894230198	-2.03037748397357	0.0430194571018145	0.23996463022402398	-4.4988488171037595	0	Exon
ENSG00000104064.16	e825340	GABPB1	0.0810865578868742	-1.38164928540177	2.03034459259664	0.0430228150203072	0.23997683132741002	-4.00534433737517	0	Exon
ENSG00000135392.15	e710607	DNAJC14	-0.0431187166594122	0.8875341337276341	-2.03034050394227	0.0430232324512755	0.23997683132741002	-4.427991090911901	0	Exon
ENSG00000104365.13	e496518	IKBKB	-0.0657039734460719	-0.949050358991283	-2.03033616573748	0.0430236753638401	0.23997683132741002	-4.08183795035479	0	Exon
ENSG00000134758.13	e994113	RNF138	-0.0816126921071142	-1.1586843788886299	-2.03031262765536	0.0430260785710257	0.23998508443388197	-4.04068336117363	0	Exon
ENSG00000101752.11	e991520	MIB1	0.0416391175690634	1.7935364885042	2.0303084120061103	0.04302650899529	0.23998508443388197	-4.5284525704226395	0	Exon
ENSG00000108932.11	e969117	SLC16A6	0.152996447616768	-2.6670826576446602	2.0302922125057097	0.0430281630231626	0.239987419590721	-3.8032262971800797	0	Exon
ENSG00000144642.21	e209673	RBMS3	0.10117625130973101	-1.8005354115557801	2.03029105052621	0.0430282816675669	0.239987419590721	-3.92235711181288	0	Exon
ENSG00000034677.12	e509806	RNF19A	0.0688883062350366	1.41100663121294	2.03026391772616	0.0430310521524249	0.239998554332788	-4.49294963025645	0	Exon
ENSG00000127580.15	e855696	WDR24	-0.0703042515494154	-1.05859229619819	-2.0302565432494197	0.0430318051740795	0.239998554332788	-4.06161858263856	0	Exon
ENSG00000215067.9	e918301	ALOX12-AS1	-0.0686185251209391	-0.798100332800148	-2.03024606873943	0.0430328747651657	0.239998554332788	-4.1182482396192	0	Exon
ENSG00000178927.17	e984524	C17orf62	-0.106850289710267	-2.11742917466099	-2.0302449775024	0.0430329861967259	0.239998554332788	-3.87753643605344	0	Exon
ENSG00000170370.11	e602893	EMX2	-0.127373001348039	-2.39781231013629	-2.03021232531585	0.0430363205847716	0.240008506612305	-3.8216110504992793	0	Exon
ENSG00000204241.7	e677518		0.143549233939439	-3.16406257737124	2.03020768954489	0.0430367939999151	0.240008506612305	-3.7620052552204	0	Exon
ENSG00000153790.11	e432702	C7orf31	0.138503733126387	-2.80269131022848	2.03020761238548	0.04303680187964099	0.240008506612305	-3.7894534150483103	0	Exon
ENSG00000100439.10	e769534	ABHD4	0.0523119640738602	1.43776178356046	2.0301927729741203	0.0430383173429708	0.2400118650035	-4.49719998543392	0	Exon
ENSG00000146426.17	e420250	TIAM2	0.0871460017075178	-0.43029593084800705	2.0301884559028602	0.0430387582290152	0.2400118650035	-4.21428400010996	0	Exon
ENSG00000147130.14	e1159164	ZMYM3	-0.0542220544076333	-0.020088282219975	-2.03017619109086	0.043040010808458005	0.24001507435361502	-4.279883903265151	0	Exon
ENSG00000247828.7	e339894	TMEM161B-AS1	-0.135857442905009	-0.23100852183492102	-2.03011059269616	0.0430467107596763	0.24004866070418898	-4.23075446840232	0	Exon
ENSG00000140264.19	e821824	SERF2	-0.0488139197067677	1.21275081788351	-2.0300908296265	0.0430487294520967	0.24005614151278898	-4.46695717715441	0	Exon
ENSG00000141447.16	e992871	OSBPL1A	-0.053397077541019	3.94448139944013	-2.03007479697637	0.0430503671610269	0.240057971612075	-4.67216395755526	0	Exon
ENSG00000185608.8	e1118763	MRPL40	0.0361260647448544	1.99030026165038	2.03007435759543	0.0430504120438135	0.240057971612075	-4.54786703543286	0	Exon
ENSG00000130755.12	e1048798	GMFG	-0.0955821097278184	-1.5084993288676798	-2.03005910025575	0.0430519706065257	0.240060724529752	-3.97657545589347	0	Exon
ENSG00000272720.1	e1133971		-0.057948920543903	0.751433655466737	-2.03005352470278	0.0430525401705122	0.240060724529752	-4.40477123553002	0	Exon
ENSG00000135250.16	e462634	SRPK2	-0.0452512248555272	0.9918685928064258	-2.0300496365553897	0.0430529373633707	0.240060724529752	-4.44227598048163	0	Exon
ENSG00000198677.10	e341309	TTC37	0.0468576562312714	0.850239251109618	2.03001338192086	0.0430566410974267	0.24007732765301398	-4.4234686885361	0	Exon
ENSG00000130396.20	e423221	MLLT4	0.0511552160542553	0.6227212209101399	2.03000723084245	0.0430572695117368	0.24007732765301398	-4.39104339196127	0	Exon
ENSG00000035115.21	e108438	SH3YL1	-0.133341825935135	-2.51044626361812	-2.02999353580019	0.0430586686700483	0.240081352745522	-3.81241434626388	0	Exon
ENSG00000008282.8	e462952	SYPL1	-0.0527842857400902	3.39987637012716	-2.02998223726644	0.0430598230173568	0.24008138155944395	-4.64276244519404	0	Exon
ENSG00000172037.13	e221612	LAMB2	0.0510371957766312	0.602195455100307	2.0299759340621	0.043060467013830005	0.24008138155944395	-4.39245995095736	0	Exon
ENSG00000177697.17	e610604	CD151	0.0898940966065217	-0.508985538244954	2.02997359847502	0.0430607056421271	0.24008138155944395	-4.18862293191628	0	Exon
ENSG00000150760.12	e606466	DOCK1	-0.0555019920438008	0.8190984073259642	-2.0299650696050198	0.0430615770512938	0.240082463959798	-4.41484360279501	0	Exon
ENSG00000128944.13	e816207	KNSTRN	0.0627775823557261	0.5581773036500021	2.02994961703354	0.0430631559049424	0.24008738086385398	-4.3807284653445695	0	Exon
ENSG00000160710.15	e70046	ADAR	0.0279529477366201	3.00167813956592	2.0299431809085	0.0430638135251603	0.24008738086385398	-4.62232844116349	0	Exon
ENSG00000119681.11	e793001	LTBP2	0.156352453162095	-3.15039896346117	2.02993001174698	0.0430651591294996	0.240091106788196	-3.7632155298506005	0	Exon
ENSG00000023171.15	e673907	GRAMD1B	0.05136587469623201	1.25282601029365	2.02991232258181	0.0430669666368924	0.24009740769487803	-4.47814274293442	0	Exon
ENSG00000173273.15	e483484	TNKS	0.0513158266672043	0.143936202593831	2.0299053854447497	0.0430676755023059	0.24009758359442201	-4.31223727394912	0	Exon
ENSG00000105676.13	e1036370	ARMC6	-0.0747620450103052	-1.04675961448306	-2.02983336849609	0.0430750350774713	0.240130495870887	-4.0686003347968	0	Exon
ENSG00000114019.14	e250636	AMOTL2	-0.0681869538957328	3.2481017578712796	-2.02983135136573	0.0430752412279559	0.240130495870887	-4.6348832018161294	0	Exon
ENSG00000011454.16	e551396	RABGAP1	-0.042711936942537	1.04259686179061	-2.02982772948985	0.0430756113853445	0.240130495870887	-4.44728101137391	0	Exon
ENSG00000164338.9	e335694	UTP15	0.0875001833063589	-1.6619509748287702	2.02981174352023	0.043077245191072	0.24013272505130398	-3.95669322804019	0	Exon
ENSG00000099814.15	e806427	CEP170B	-0.0574165114625642	1.01746548728763	-2.02980639063247	0.0430777922812235	0.24013272505130398	-4.44342207954863	0	Exon
ENSG00000184281.14	e612870	TSSC4	-0.0562721774587972	0.540500105268312	-2.02980393261718	0.0430780435038507	0.24013272505130398	-4.3760957884145	0	Exon
ENSG00000178104.19	e64024	PDE4DIP	0.0686064076293952	0.315144647113073	2.02979675661333	0.0430787769378673	0.24013303732832	-4.343250696378299	0	Exon
ENSG00000095066.11	e1025859	HOOK2	-0.126424126262026	-2.8556884366019397	-2.02975652450903	0.0430828891154288	0.24014887648105698	-3.7758608489951597	0	Exon
ENSG00000177674.15	e9441	AGTRAP	-0.11140664734535301	-2.08510716809035	-2.02975441883606	0.043083104348271006	0.24014887648105698	-3.8776496956065296	0	Exon
ENSG00000146192.14	e390088	FGD2	-0.141089586598021	-2.09743381771021	-2.02974907295385	0.0430836507854756	0.24014887648105698	-3.8799609452457005	0	Exon
ENSG00000107736.19	e585749	CDH23	0.21343849187859099	-2.9749814039365297	2.02973200386858	0.043085395566472	0.240154825658142	-3.77633073167733	0	Exon
ENSG00000115310.17	e126906	RTN4	0.0318496978700908	5.71610370908252	2.02970096560363	0.0430885684135465	0.24016423814002105	-4.76652717077479	0	Exon
ENSG00000114742.13	e213395	WDR48	-0.0694944965714784	-0.6325951652269239	-2.02969939314663	0.0430887291612358	0.24016423814002105	-4.164908654974839	0	Exon
ENSG00000168453.14	e487875	HR	-0.173486254077891	-3.20644891985028	-2.02969081956002	0.0430896056229186	0.24016423814002105	-3.75764776489018	0	Exon
ENSG00000197150.12	e477913	ABCB8	-0.0606169298258938	-0.187428189743094	-2.02968897455255	0.0430897942365501	0.24016423814002105	-4.2436995542955	0	Exon
ENSG00000089063.14	e1079938	TMEM230	0.256664035169062	-2.9732984165422796	2.0296807309026796	0.043090636986815	0.240165159150201	-3.77577793200921	0	Exon
ENSG00000131089.14	e1157307	ARHGEF9	0.0416637247226316	2.7705070314187004	2.0296686885443602	0.0430918681050731	0.240166170718522	-4.604135275731241	0	Exon
ENSG00000138363.14	e183613	ATIC	-0.0730090957858745	-0.852582016507169	-2.0296657013468002	0.0430921734978373	0.240166170718522	-4.109983240619241	0	Exon
ENSG00000076321.10	e83215	KLHL20	0.051449983736929994	0.23113027831861302	2.02963257172866	0.0430955605900066	0.24018127184574303	-4.32746877581645	0	Exon
ENSG00000162616.8	e46128	DNAJB4	0.0541898991106152	3.9086894543694	2.0296142622726796	0.0430974326014982	0.24018158622073002	-4.67163316177794	0	Exon
ENSG00000129595.12	e344556	EPB41L4A	-0.11548431926499801	-1.6307022767271	-2.0296006384858303	0.0430988255814591	0.24018158622073002	-3.94718527166206	0	Exon
ENSG00000080603.16	e882171	SRCAP	-0.0713438532622462	-0.5780630567432811	-2.02959796763127	0.0430990986705746	0.24018158622073002	-4.165351241823569	0	Exon
ENSG00000280987.3	e353660		-0.06951256144031401	-0.603077451853476	-2.02959233850597	0.0430996742412978	0.24018158622073002	-4.16568827805601	0	Exon
ENSG00000170445.12	e355533	HARS	-0.0341768069821541	2.33349106633437	-2.02958601631441	0.0431003206849186	0.24018158622073002	-4.57409243497543	0	Exon
ENSG00000189337.16	e10659	KAZN	-0.0563726596054601	0.711331849985414	-2.0295810081677197	0.0431008327733872	0.24018158622073002	-4.4041594175505	0	Exon
ENSG00000156958.14	e824736	GALK2	0.0500671314570214	0.0797186135983333	2.02957468380206	0.0431014794540598	0.24018158622073002	-4.299448736449991	0	Exon
ENSG00000078304.19	e803648	PPP2R5C	0.0439242421393649	0.893952538306877	2.0295640904430203	0.0431025626673914	0.24018158622073002	-4.42868932667011	0	Exon
ENSG00000108344.14	e944097	PSMD3	-0.041505882422725994	0.9368694229983949	-2.0295613094076597	0.0431028470432086	0.24018158622073002	-4.43616615687435	0	Exon
ENSG00000267253.1	e949820		0.144106678204996	-3.1357689035181298	2.0295587338640297	0.0431031104078108	0.24018158622073002	-3.7632456219019104	0	Exon
ENSG00000115687.13	e197763	PASK	0.0861498121362967	-0.80747958107847	2.0295444803809	0.0431045679356346	0.24018158622073002	-4.13520167904926	0	Exon
ENSG00000135473.14	e712807	PAN2	-0.0803710181949431	-1.12727596275604	-2.02954156632373	0.0431048659254492	0.24018158622073002	-4.046512065194509	0	Exon
ENSG00000100364.18	e1139300	KIAA0930	-0.0517007451509773	2.40098908596181	-2.02954029671338	0.0431049957556218	0.24018158622073002	-4.58049839139894	0	Exon
ENSG00000134769.21	e994640	DTNA	0.0773606666308875	2.8970903724881696	2.02953925081848	0.0431051027089345	0.24018158622073002	-4.6162169361468095	0	Exon
ENSG00000153179.12	e718129	RASSF3	-0.08217418563238099	-0.873860811967885	-2.02948129279174	0.0431110298542439	0.240202795524987	-4.09790756666761	0	Exon
ENSG00000155629.14	e594791	PIK3AP1	-0.129679405563835	-2.1427211543538602	-2.02947812050232	0.043111354292088004	0.240202795524987	-3.8810073879035003	0	Exon
ENSG00000181085.14	e520912	MAPK15	0.371202828975688	-4.04232464890214	2.02947652210187	0.043111517765218994	0.240202795524987	-3.75214601730342	0	Exon
ENSG00000243501.5	e400108		-0.12242194682880803	-1.6114651382987601	-2.02947336272889	0.0431118408851646	0.240202795524987	-3.98898818557441	0	Exon
ENSG00000085224.21	e1161051	ATRX	0.0340529479285161	3.44531305281473	2.0294683678221204	0.0431123517356604	0.240202795524987	-4.6494080565232805	0	Exon
ENSG00000186481.16	e990888	ANKRD20A5P	-0.176204672185276	-3.4530539616012503	-2.02946227598277	0.0431129747810974	0.240202795524987	-3.75386681045842	0	Exon
ENSG00000185024.16	e806880	BRF1	-0.0720266163022892	-1.07729256513622	-2.02943586539565	0.0431156760233877	0.240214069958045	-4.0603731668937995	0	Exon
ENSG00000131773.13	e517681	KHDRBS3	-0.0913697506094414	-1.4131330452913897	-2.02942801091576	0.0431164793976106	0.240214770447483	-3.9917372820916803	0	Exon
ENSG00000144802.11	e238199	NFKBIZ	-0.10073374329469001	-1.61468962184728	-2.02941020689596	0.043118300480629	0.240219256795744	-3.9481419992950295	0	Exon
ENSG00000183291.15	e48166		-0.0492371850091843	0.652909566886855	-2.02940688788651	0.0431186399725133	0.240219256795744	-4.39105501784569	0	Exon
ENSG00000211454.13	e13651	AKR7L	-0.12244164850469999	-2.1705737755825	-2.02938905579366	0.0431204640045829	0.240225643291915	-3.85952281805308	0	Exon
ENSG00000008282.8	e462958	SYPL1	-0.0527680473143264	3.39985582904127	-2.02937643791275	0.0431217547181821	0.24022905849782	-4.64396118062754	0	Exon
ENSG00000136098.16	e757689	NEK3	-0.0922399477555691	-0.972005367908641	-2.0293317079713202	0.0431263305163078	0.24025077434425102	-4.08460077328572	0	Exon
ENSG00000181544.13	e1145203	FANCB	-0.0687965566228003	-0.142939335044262	-2.02929276247467	0.0431303149109219	0.24026895495092898	-4.24683424168934	0	Exon
ENSG00000169062.14	e765981	UPF3A	-0.0686116859750362	-0.6475957252561639	-2.0292865586966102	0.0431309496293141	0.24026895495092898	-4.15387497113731	0	Exon
ENSG00000143416.20	e66976	SELENBP1	-0.0736326073356524	1.47942392377184	-2.02926940701693	0.0431327044861635	0.24027495481696698	-4.50138285909923	0	Exon
ENSG00000138279.15	e586824	ANXA7	-0.0785853098389692	-0.9890228614601592	-2.0292464333202203	0.0431350551117429	0.24028092566406398	-4.092566975231049	0	Exon
ENSG00000127603.23	e27373	MACF1	0.0383684498131083	2.93265132539483	2.0292447802502	0.0431352242549604	0.24028092566406398	-4.61906395062078	0	Exon
ENSG00000180638.17	e931273	SLC47A2	0.444518846083299	-3.69949404618504	2.02923905735724	0.0431358098294982	0.24028092566406398	-3.75791697906768	0	Exon
ENSG00000183439.7	e314332	TRIM61	0.162908315817203	-2.02941757839103	2.02922824907206	0.0431369157669894	0.24028331032324898	-3.89357950220625	0	Exon
ENSG00000104524.13	e520645	PYCRL	-0.10253325184044199	-1.72425066121319	-2.02921802354555	0.0431379620969413	0.240285362883945	-3.93107668293526	0	Exon
ENSG00000213085.9	e76581	CFAP45	0.4296251608306721	-4.02196369339518	2.02915906910899	0.0431439950466591	0.240314155700604	-3.7504087781232	0	Exon
ENSG00000113615.12	e351210	SEC24A	0.0768912609978859	-1.0153728689059498	2.02915426138121	0.0431444870646088	0.240314155700604	-4.07823128474799	0	Exon
ENSG00000163050.16	e101137	ADCK3	-0.0629676458708807	-0.09834827802018302	-2.02911616479633	0.043148385998521	0.24033209639215197	-4.26556938725792	0	Exon
ENSG00000089041.16	e740368	P2RX7	-0.0786370905801244	0.0285436669612652	-2.02910088096517	0.0431499502817447	0.24033703295871203	-4.284177360186701	0	Exon
ENSG00000048649.13	e657346	RSF1	-0.0374665503740373	0.96025734794143	-2.02907787424388	0.0431523050849641	0.240345450522536	-4.43684753905996	0	Exon
ENSG00000163608.14	e240486	NEPRO	-0.0684090397774707	-0.9649804241323	-2.0290728671312697	0.0431528175915971	0.240345450522536	-4.09468410582519	0	Exon
ENSG00000005007.12	e1035763	UPF1	-0.0525669065088353	0.5065967988391861	-2.02905784094266	0.043154355639006	0.24035024052497397	-4.37320740527491	0	Exon
ENSG00000119314.15	e547958	PTBP3	0.050514942626259	0.924658875504403	2.02903064927896	0.0431571390357585	0.24036196630044698	-4.43593739486791	0	Exon
ENSG00000102900.12	e888879	NUP93	0.052305120791237995	0.422037750394077	2.02901817863643	0.0431584156082987	0.24036529964190803	-4.36235641822297	0	Exon
ENSG00000156298.12	e1149549	TSPAN7	-0.073494873226903	4.690435273792059	-2.02899904422143	0.0431603743883317	0.240370088950189	-4.71625270145708	0	Exon
ENSG00000125772.12	e1080096	GPCPD1	0.07463887496029	0.127120650467726	2.02899575347903	0.043160711267507	0.240370088950189	-4.3101319584754	0	Exon
ENSG00000107625.12	e584098	DDX50	0.0427978050446519	0.7216917163007459	2.0289899069495	0.0431613097926779	0.240370088950189	-4.40644020799277	0	Exon
ENSG00000166164.15	e886419	BRD7	-0.0465957839641732	0.799004963179528	-2.02896994121294	0.0431633537926613	0.24037204660733	-4.41480591285316	0	Exon
ENSG00000224078.12	e809644	SNHG14	0.134505773180327	-0.21422385478414396	2.02896721195627	0.0431636332077462	0.24037204660733	-4.25345286070737	0	Exon
ENSG00000130818.11	e1019910	ZNF426	0.0335626221907716	1.94019824256266	2.02896660274617	0.0431636955774986	0.24037204660733	-4.54647702949903	0	Exon
ENSG00000168702.17	e155665	LRP1B	0.0540989269062295	0.5039957238339909	2.0289402687988503	0.0431663916692255	0.240376613837833	-4.37473022359032	0	Exon
ENSG00000269755.1	e1025061		0.0769848296717031	-1.32949996672527	2.02893720503396	0.0431667053493364	0.240376613837833	-4.014363149307201	0	Exon
ENSG00000137720.7	e665925	C11orf1	0.0549422506036959	-0.19479412735846102	2.02893657515171	0.0431667698393589	0.240376613837833	-4.2528170923230695	0	Exon
ENSG00000135541.20	e414673	AHI1	0.0581820715453676	0.614647393376996	2.02892883136695	0.0431675626876487	0.240376613837833	-4.39077352692487	0	Exon
ENSG00000178075.19	e241268	GRAMD1C	0.0711101056952251	1.64051846808285	2.02892547609424	0.0431679062214663	0.240376613837833	-4.51904533077892	0	Exon
ENSG00000112562.18	e423728	SMOC2	0.120735174304578	-1.8102380093705701	2.02891211288526	0.0431692744534431	0.240380193097951	-3.93834436340446	0	Exon
ENSG00000134874.17	e761017	DZIP1	0.057891676353927	1.0953981343883499	2.0289023889466797	0.0431702700910021	0.240380193097951	-4.45886653303911	0	Exon
ENSG00000164659.14	e450336	KIAA1324L	-0.060681852253626	0.39871079617180805	-2.02889316736993	0.0431712143095528	0.240380193097951	-4.35342963444801	0	Exon
ENSG00000100359.20	e1135978	SGSM3	-0.0606168547258585	0.0190788969678522	-2.02889270703117	0.0431712614451611	0.240380193097951	-4.2872093970006695	0	Exon
ENSG00000283196.1	e140193		0.26995516042374	-3.3988947498229103	2.02887933399244	0.0431726307738924	0.24038190105833102	-3.75815942896364	0	Exon
ENSG00000198589.10	e311102	LRBA	0.0467099562948451	0.647763544735881	2.02886248543604	0.043174356029789	0.24038190105833102	-4.39917727573833	0	Exon
ENSG00000012171.18	e224232	SEMA3B	-0.115729335631871	-1.7416610317020202	-2.02885118123578	0.0431755135883432	0.24038190105833102	-3.94536275815213	0	Exon
ENSG00000107890.16	e573678	ANKRD26	0.0561073766026723	-0.0100531545568074	2.02885016152503	0.0431756180087805	0.24038190105833102	-4.28558284297298	0	Exon
ENSG00000070476.14	e246190	ZXDC	-0.11794982855757599	-2.5673188437505896	-2.02884807314402	0.0431758318638773	0.24038190105833102	-3.8044188693621304	0	Exon
ENSG00000055609.17	e479585	KMT2C	0.0694798450833846	-0.9644404516372241	2.02884623289675	0.0431760203102431	0.24038190105833102	-4.09090878586281	0	Exon
ENSG00000169085.11	e501393	C8orf46	-0.0570340743651491	0.884639746102564	-2.02884335517131	0.0431763149986177	0.24038190105833102	-4.42874920260385	0	Exon
ENSG00000204564.11	e380382	C6orf136	-0.077108601504198	-1.15939218426282	-2.0287848647499698	0.0431823049764115	0.24041147411049202	-4.0518643059140995	0	Exon
ENSG00000069122.18	e395168	ADGRF5	-0.0849587208250128	-0.183935180027732	-2.0287612307500704	0.0431847255237221	0.240421174238321	-4.24922238859517	0	Exon
ENSG00000103591.12	e834393	AAGAB	-0.0405110388991834	1.6237894104108301	-2.02875193851012	0.0431856772480029	0.24042269685049303	-4.511094333248651	0	Exon
ENSG00000068878.14	e126490	PSME4	0.0532723051959353	1.7814860280459601	2.02871974464407	0.0431889747266545	0.240424251533652	-4.5323024382848205	0	Exon
ENSG00000151090.17	e208337	THRB	-0.0671314596442108	0.817710058592936	-2.02871369762306	0.0431895941207294	0.240424251533652	-4.41904431841055	0	Exon
ENSG00000165695.9	e559658	AK8	0.20378749336072002	-3.56655847557523	2.02871298976202	0.0431896666271598	0.240424251533652	-3.75186673774378	0	Exon
ENSG00000128591.15	e469046	FLNC	-0.148494032350107	-1.39894409717133	-2.028712233518	0.0431897440895896	0.240424251533652	-4.0115509628371395	0	Exon
ENSG00000119318.12	e546677	RAD23B	0.144799962684587	-2.95739685213906	2.0287011599802	0.0431908783707559	0.240424251533652	-3.7757454067887903	0	Exon
ENSG00000120910.14	e488477	PPP3CC	0.0634121184095628	-0.556229354952762	2.02869695318886	0.0431913092861165	0.240424251533652	-4.17467058965937	0	Exon
ENSG00000171056.7	e483650	SOX7	-0.0993453035250955	-0.57223689776523	-2.02869679967093	0.0431913250115277	0.240424251533652	-4.16743774657303	0	Exon
ENSG00000143776.18	e101355	CDC42BPA	-0.0849634574267131	-1.57025071670412	-2.02869623872551	0.0431913824712912	0.240424251533652	-3.9597392078897897	0	Exon
ENSG00000167460.14	e1031026	TPM4	-0.0634398771649231	0.6792797239468069	-2.02868961836932	0.0431920606243356	0.240424251533652	-4.39963539546251	0	Exon
ENSG00000070748.17	e579893	CHAT	-0.158601851506808	-2.81341347500858	-2.02867023085235	0.0431940466273999	0.24043153097660103	-3.8021404476775897	0	Exon
ENSG00000156113.21	e588846	KCNMA1	0.0446041331502848	1.18393339861231	2.02865678992618	0.0431954235237928	0.24043541976653401	-4.47273586471894	0	Exon
ENSG00000168658.18	e143451	VWA3B	0.354138200499854	-3.9649255935233803	2.02864145974784	0.0431969940017472	0.24044038593583103	-3.75126720589792	0	Exon
ENSG00000070371.15	e1118556	CLTCL1	0.0838418060789002	-1.34653573978567	2.02863419963394	0.0431977377705221	0.24044075044488697	-4.01531355132203	0	Exon
ENSG00000166428.12	e806478	PLD4	-0.137786113225931	-1.63563351976706	-2.02855105666107	0.0432062562004381	0.240480929874265	-3.98215973729797	0	Exon
ENSG00000183317.16	e26794	EPHA10	-0.0893979229760855	-1.44652813015889	-2.02853752507107	0.0432076427170354	0.240480929874265	-4.00298371944616	0	Exon
ENSG00000104093.13	e826093	DMXL2	0.0377251695807011	2.93127948436472	2.02853362907566	0.0432080419278457	0.240480929874265	-4.61921973052697	0	Exon
ENSG00000196526.10	e279430	AFAP1	0.068014225273323	-0.831495648659725	2.02853197583956	0.0432082113308709	0.240480929874265	-4.12097525843251	0	Exon
ENSG00000071564.14	e1009214	TCF3	-0.129495745696471	-2.7643312726172597	-2.0285306380781	0.043208348408399995	0.240480929874265	-3.78521728522483	0	Exon
ENSG00000132664.11	e1083025	POLR3F	0.0686262384335779	-1.09371786551782	2.0285108539974197	0.0432103756835161	0.240488437099386	-4.076403966468581	0	Exon
ENSG00000187109.13	e722251	NAP1L1	0.0366441234613083	3.6882230540058396	2.02849786647328	0.0432117065592313	0.240492068321178	-4.66377919167245	0	Exon
ENSG00000049246.14	e7226	PER3	-0.0952775555345453	-0.972212273983211	-2.02848184451287	0.0432133484318521	0.24049743023573397	-4.08235952250734	0	Exon
ENSG00000104859.14	e1056790	CLASRP	-0.0649542256878306	-0.49987148724489294	-2.02841031685466	0.0432206789734401	0.24053173027590805	-4.1799772744654105	0	Exon
ENSG00000206562.11	e206180	METTL6	0.0740905611802017	-1.3031853751055802	2.02840242007975	0.0432214883423385	0.24053173027590805	-4.03247657319572	0	Exon
ENSG00000163406.10	e243403	SLC15A2	0.0900563960824939	-1.03828220319985	2.02839302792101	0.0432224509952539	0.24053173027590805	-4.07800289262646	0	Exon
ENSG00000237289.9	e821221	CKMT1B	0.120742420723142	-0.336737082225141	2.02838807864679	0.043222958280332006	0.24053173027590805	-4.248053530854491	0	Exon
ENSG00000124535.15	e372669	WRNIP1	-0.0418123641990859	0.8705381778262299	-2.02838452110845	0.0432233229199699	0.24053173027590805	-4.42526351366527	0	Exon
ENSG00000162923.14	e100030	WDR26	-0.0531581997223926	-0.147021799085791	-2.02838198561331	0.0432235828040838	0.24053173027590805	-4.25421864472608	0	Exon
ENSG00000204642.13	e379317	HLA-F	-0.074284174026865	0.51058716516211	-2.02834424959573	0.0432274508409777	0.24054947900166299	-4.37619726333888	0	Exon
ENSG00000172292.14	e164624	CERS6	0.0587371566165079	0.069802462025607	2.02831602540717	0.0432303440833849	0.240559804864702	-4.3034446198895004	0	Exon
ENSG00000134824.13	e637188	FADS2	0.0736186458697255	1.97073432167822	2.02831138866751	0.0432308194081307	0.240559804864702	-4.55173450360729	0	Exon
ENSG00000198753.11	e1174569	PLXNB3	-0.0772560369782311	0.0648273510089668	-2.02830628813947	0.0432313422822004	0.240559804864702	-4.29237148546479	0	Exon
ENSG00000167302.10	e981368	TEPSIN	-0.0657553730366916	-0.176550140419935	-2.02829643646256	0.0432323522293744	0.24056071573223103	-4.24709133248865	0	Exon
ENSG00000123143.12	e1028879	PKN1	0.0615351211116522	-0.10818168478763901	2.02828608739078	0.0432334131886686	0.24056071573223103	-4.268896787708109	0	Exon
ENSG00000079841.18	e399536	RIMS1	-0.0673644225258339	-0.155232100742043	-2.0282624815866797	0.0432358332755291	0.24056071573223103	-4.25820658732104	0	Exon
ENSG00000150093.18	e575596	ITGB1	-0.086457928667657	-0.9925918595306359	-2.0282552204694397	0.0432365777144788	0.24056071573223103	-4.08035214167321	0	Exon
ENSG00000185608.8	e1118767	MRPL40	0.036096294434199	1.99014262064551	2.0282542508073402	0.0432366771289609	0.24056071573223103	-4.55144049504763	0	Exon
ENSG00000178078.11	e1012842	STAP2	0.13447973349138	-2.49900698792358	2.02825226905142	0.0432368803088355	0.24056071573223103	-3.83102971305519	0	Exon
ENSG00000145428.14	e312269	RNF175	0.0878030181745745	-1.2727319640563501	2.02824840337921	0.0432372766398904	0.24056071573223103	-4.07069833910992	0	Exon
ENSG00000083093.9	e875411	PALB2	-0.0471065226665309	0.198347822346436	-2.02824694145577	0.0432374265255335	0.24056071573223103	-4.32354411278599	0	Exon
ENSG00000163625.15	e297090	WDFY3	-0.0327859261518664	1.88064684719089	-2.0282430828998796	0.0432378221312187	0.24056071573223103	-4.54228690297944	0	Exon
ENSG00000204348.9	e384481	DXO	-0.0869233506642079	-1.67536840900147	-2.0282337289494197	0.0432387811752937	0.24056071573223103	-3.9425221805271202	0	Exon
ENSG00000068650.18	e764505	ATP11A	-0.0722936477229352	-0.33871452668875895	-2.02822940352514	0.0432392246595329	0.24056071573223103	-4.21574833486364	0	Exon
ENSG00000074054.17	e151390	CLASP1	0.0521731239005693	0.22826601380859196	2.02821543844021	0.0432406565211505	0.24056071573223103	-4.32850725027152	0	Exon
ENSG00000136153.19	e759320	LMO7	0.0636329077365128	0.567065361648381	2.02821451378864	0.0432407513285167	0.24056071573223103	-4.3902038993889905	0	Exon
ENSG00000186001.12	e273642	LRCH3	-0.0580614605366303	-0.487180507342526	-2.0282120235653402	0.0432410066596387	0.24056071573223103	-4.18285930204127	0	Exon
ENSG00000240038.6	e52834	AMY2B	-0.0787347723111599	-0.5279636815622469	-2.02816560759258	0.0432457660823885	0.24058341791769397	-4.179534756950121	0	Exon
ENSG00000033627.15	e947344	ATP6V0A1	0.0296005182655217	2.75858952150244	2.02814521279373	0.0432478574743562	0.240591276922791	-4.60851443988347	0	Exon
ENSG00000105223.19	e1050574	PLD3	0.0520874280119084	2.32635835840741	2.0281131302457402	0.0432511475644052	0.240603520436777	-4.57900806505097	0	Exon
ENSG00000175582.19	e654368	RAB6A	0.0406160021543642	2.7875918544909704	2.02809024426401	0.043253494669247	0.240603520436777	-4.61153079347749	0	Exon
ENSG00000175582.19	e654376	RAB6A	0.0406160021543642	2.7875918544909704	2.02809024426401	0.043253494669247	0.240603520436777	-4.61153079347749	0	Exon
ENSG00000175582.19	e654392	RAB6A	0.0406160021543642	2.7875918544909704	2.02809024426401	0.043253494669247	0.240603520436777	-4.61153079347749	0	Exon
ENSG00000175582.19	e654410	RAB6A	0.0406160021543642	2.7875918544909704	2.02809024426401	0.043253494669247	0.240603520436777	-4.61153079347749	0	Exon
ENSG00000159882.12	e1055496	ZNF230	-0.10471211335720901	-2.04748297706052	-2.02808404197586	0.0432541307724572	0.240603520436777	-3.87771352386389	0	Exon
ENSG00000118777.10	e298380	ABCG2	-0.10818848959146699	0.0371282435661822	-2.02805737761321	0.0432568655450038	0.24061495704746202	-4.29052669957494	0	Exon
ENSG00000075826.16	e596843	SEC31B	-0.11274742864081401	-2.1118409471925403	-2.02803247695971	0.0432594195589973	0.240625387851232	-3.86764561730754	0	Exon
ENSG00000181904.8	e351369	C5orf24	0.0324911783103854	5.00679607846567	2.0280098185206	0.0432617437043714	0.24063223718510698	-4.73400076838775	0	Exon
ENSG00000092439.13	e825625	TRPM7	0.0433109890616357	0.551855303612998	2.02800723636876	0.0432620085703036	0.24063223718510698	-4.38146083894776	0	Exon
ENSG00000078319.8	e457696	PMS2P1	-0.0771864541328344	-1.01814862386105	-2.02799605183943	0.0432631558466793	0.240634842784004	-4.07840609288826	0	Exon
ENSG00000008838.18	e944343	MED24	-0.0511675551563993	0.28326606152010997	-2.02796725304142	0.0432661100621206	0.24064749855445103	-4.33801095469141	0	Exon
ENSG00000211460.11	e151489	TSN	-0.0464908498403517	0.9015892524574081	-2.0279500854565202	0.0432678712151028	0.240653518180025	-4.4313431867719295	0	Exon
ENSG00000102103.15	e1153348	PQBP1	-0.0387999205389962	1.21153419143934	-2.02786447011509	0.04327665505404701	0.240695800232224	-4.47315520244229	0	Exon
ENSG00000107771.15	e590556	CCSER2	-0.0379068505453617	1.68041557486518	-2.02786275295524	0.0432768312442022	0.240695800232224	-4.52172858637807	0	Exon
ENSG00000130988.12	e1151266	RGN	-0.0808349709049003	0.600987445688688	-2.0278553526192797	0.0432775905668122	0.24069624695351802	-4.38719621371905	0	Exon
ENSG00000182827.8	e100822	ACBD3	-0.0504831127859379	0.353712708972786	-2.02783329817981	0.0432798535628029	0.240705056484518	-4.34929305525869	0	Exon
ENSG00000125870.10	e1082245	SNRPB2	-0.0493527433413396	0.48993900754073405	-2.02780441359645	0.0432828175485768	0.24071776429983605	-4.37001512362894	0	Exon
ENSG00000167904.14	e499285	TMEM68	-0.0972304001372392	-2.2458372811541	-2.0277301068298996	0.0432904433139414	0.24075639783719	-3.8607148812065093	0	Exon
ENSG00000044115.20	e353310	CTNNA1	-0.0498917403344054	2.58171742768126	-2.02770127867714	0.0432934021229407	0.24076907565853398	-4.59743037191985	0	Exon
ENSG00000108963.17	e912869	DPH1	-0.0548372433902427	0.24280371425227804	-2.02767657882375	0.0432959373558771	0.240779397471025	-4.3315889777486	0	Exon
ENSG00000196235.13	e1049187	SUPT5H	-0.0459625341407131	1.52978795215536	-2.0276531841282903	0.0432983387414237	0.240788974612955	-4.5083155089602105	0	Exon
ENSG00000104859.14	e1056781	CLASRP	-0.0804042184470215	-1.4002562165749401	-2.02763839961511	0.0432998563794443	0.240789658827059	-3.99239596218549	0	Exon
ENSG00000108669.16	e978870	CYTH1	-0.0543437104139777	1.14624877216457	-2.0276262167426897	0.0433011069915902	0.240789658827059	-4.466967172834701	0	Exon
ENSG00000054356.13	e188082	PTPRN	0.0721494177621332	1.0977922405971	2.02762571119628	0.0433011588882629	0.240789658827059	-4.46152777875393	0	Exon
ENSG00000166226.12	e720048	CCT2	0.0358675766618659	2.25704445784597	2.02762551683436	0.0433011788404263	0.240789658827059	-4.57271707177787	0	Exon
ENSG00000257093.6	e474192	KIAA1147	0.0404966582152382	1.7686393619324399	2.0275948102917503	0.0433043311089624	0.24080341050951398	-4.53338140364434	0	Exon
ENSG00000183401.11	e1023738	CCDC159	-0.0768065371684502	-1.1996878732224099	-2.02758684738485	0.0433051485958811	0.24080417888925199	-4.03520018147308	0	Exon
ENSG00000188803.14	e924695	SHISA6	0.157535109130838	-3.02646790163901	2.02755849296976	0.0433080596194806	0.24081560665398602	-3.77107477210548	0	Exon
ENSG00000165810.16	e371943	BTNL9	-0.18690579671039	-3.05403225356204	-2.0275535959412	0.043308562392762005	0.24081560665398602	-3.76912024304552	0	Exon
ENSG00000070423.17	e1006449	RNF126	-0.0787950653028934	-0.867035642192484	-2.02753225823561	0.0433107531725668	0.240823941689609	-4.10875075358179	0	Exon
ENSG00000128694.11	e174472	OSGEPL1	-0.0837912090174663	-1.3749730862493699	-2.02752576268258	0.0433114201010978	0.240823941689609	-4.0112924036745	0	Exon
ENSG00000134343.12	e624137	ANO3	0.0706712904742845	3.3833478242819304	2.0275039526251	0.0433136595045069	0.24083146349926102	-4.64001344296971	0	Exon
ENSG00000133048.12	e92013	CHI3L1	0.224344533534749	0.8092470058583309	2.02749797769824	0.0433142730125366	0.24083146349926102	-4.4262522478714805	0	Exon
ENSG00000138964.16	e1138678	PARVG	0.16956218185067803	-3.1671871347350495	2.02749273806017	0.0433148110268669	0.24083146349926102	-3.77192083459027	0	Exon
ENSG00000000457.13	e82079	SCYL3	-0.104685284945415	-2.3747430533470295	-2.0274815549101697	0.0433159593493732	0.24083407076811303	-3.83301057358473	0	Exon
ENSG00000067900.7	e991225	ROCK1	-0.0382232841025192	2.0001020845398103	-2.02747118507444	0.0433170241811781	0.240836213759291	-4.55349562779048	0	Exon
ENSG00000275835.4	e809082	TUBGCP5	-0.0597643931361908	0.131831152736861	-2.0274504031162803	0.0433191582538622	0.240838585006952	-4.31255112389368	0	Exon
ENSG00000101350.7	e1085976	KIF3B	0.0401308187966702	1.51235965608289	2.02744691162349	0.0433195167995391	0.240838585006952	-4.50748976239439	0	Exon
ENSG00000100490.9	e780735	CDKL1	0.15523889912085	-3.25766382804869	2.02743996912695	0.043320229740501	0.240838585006952	-3.75975236934236	0	Exon
ENSG00000169813.16	e577441	HNRNPF	-0.0610830114401249	0.985315374717274	-2.02743396651903	0.04332084617016001	0.240838585006952	-4.44362033108402	0	Exon
ENSG00000153885.14	e1040359	KCTD15	-0.16255384245588098	-3.3758828262291	-2.02743395165321	0.0433208476967947	0.240838585006952	-3.75551253376599	0	Exon
ENSG00000225697.11	e219731	SLC26A6	0.147118243425604	-3.0829131762464703	2.0274164508670802	0.0433226449587548	0.24084479954526397	-3.7675678559712305	0	Exon
ENSG00000153107.11	e148308	ANAPC1	-0.0775323219601802	-0.8589360798753779	-2.02737234140069	0.0433271751082219	0.240861685410447	-4.11378147384971	0	Exon
ENSG00000185896.10	e765381	LAMP1	-0.0993424397823787	-1.59896603595899	-2.0273681552091296	0.0433276050611519	0.240861685410447	-3.9658547356989997	0	Exon
ENSG00000115275.11	e136068	MOGS	-0.0666183694635112	-0.540521077562308	-2.0273608719466	0.043328353114874	0.240861685410447	-4.1776027647927405	0	Exon
ENSG00000081479.12	e164976	LRP2	-0.162197820000708	-0.739065022225038	-2.02736041323163	0.0433284002292153	0.240861685410447	-4.1436782306380495	0	Exon
ENSG00000150995.18	e200362	ITPR1	0.0560260299606698	1.2392432700590301	2.02730546178845	0.043334044573565	0.240889284615725	-4.4774477514865305	0	Exon
ENSG00000115548.16	e139367	KDM3A	0.0439325753993396	2.48783510951503	2.02727551802311	0.04333712051369	0.240901566004784	-4.5936348657008095	0	Exon
ENSG00000227888.4	e484506	FAM66A	0.296958421089414	-1.01900145789306	2.02727072333097	0.04333761306033	0.240901566004784	-4.0891111505572	0	Exon
ENSG00000163703.17	e203213	CRELD1	-0.0533716976699753	1.8622772824626899	-2.02725326225952	0.0433394068323334	0.24090775937652398	-4.54075960496364	0	Exon
ENSG00000107736.19	e585720	CDH23	0.16363477940159302	-2.85246031170125	2.0272128866384302	0.0433435548521317	0.24092703874300897	-3.7869352443740203	0	Exon
ENSG00000120868.13	e727836	APAF1	0.0901865463846699	-1.61701708003539	2.027202746694	0.0433445966398551	0.24092737512195397	-3.96212834987014	0	Exon
ENSG00000183506.16	e1121756	PI4KAP2	-0.141008571470733	-0.8276285099808169	-2.02719299081354	0.0433455989885226	0.24092737512195397	-4.11776548785047	0	Exon
ENSG00000150967.17	e742725	ABCB9	0.0576314477089524	1.03809166525595	2.02719245216267	0.0433456543317142	0.24092737512195397	-4.4595486389449	0	Exon
ENSG00000141736.13	e943379	ERBB2	0.0971758057841513	-1.4188381254717601	2.0271790913283603	0.0433470270976335	0.240931227569572	-4.005779923557371	0	Exon
ENSG00000114757.18	e262929	PEX5L	-0.09044504826949	0.835264132110168	-2.0271284297018	0.0433522326880276	0.240956383148036	-4.4176023391847306	0	Exon
ENSG00000101911.12	e1144719	PRPS2	-0.0628544164752268	-0.3983415571602771	-2.02711222652799	0.04335389771068	0.24096185938898998	-4.2273182626407495	0	Exon
ENSG00000182109.7	e28130		-0.0790286748833083	-0.8751680642415101	-2.0270982977839	0.0433553290584662	0.24096232481807298	-4.1020874021284195	0	Exon
ENSG00000077152.9	e91323	UBE2T	0.0799187548856318	-1.1506371255558898	2.0270981819962297	0.0433553409572239	0.24096232481807298	-4.10048799134833	0	Exon
ENSG00000139910.19	e775286	NOVA1	0.0380104583872454	3.51774393624077	2.0270799782428996	0.0433572116750435	0.24096894391251103	-4.65776209348415	0	Exon
ENSG00000065717.14	e1011034	TLE2	-0.133939873147669	-2.54721240868632	-2.0270693554552097	0.0433583033627696	0.24097123320557798	-3.80821696387213	0	Exon
ENSG00000152128.13	e154474	TMEM163	0.103268194198124	-1.55551319063035	2.02706272506863	0.0433589847693283	0.24097124225441102	-3.9781079499548397	0	Exon
ENSG00000150967.17	e742714	ABCB9	0.0576376228562196	1.03841116481346	2.02705137775225	0.0433601509570674	0.24097250130282302	-4.45986386385821	0	Exon
ENSG00000134343.12	e624210	ANO3	0.0706589864236117	3.3835279686180098	2.02704140415659	0.0433611759865879	0.24097250130282302	-4.64093878710638	0	Exon
ENSG00000169375.15	e841282	SIN3A	-0.0615583782843704	-0.41492557813607395	-2.02704067757706	0.0433612506611089	0.24097250130282302	-4.20492331790201	0	Exon
ENSG00000128536.15	e462879	CDHR3	-0.0937410984819212	-1.39405572985756	-2.0270323308916103	0.0433621085030894	0.24097349082456898	-4.0097090957854595	0	Exon
ENSG00000114742.13	e213401	WDR48	-0.06938695246216499	-0.6326394154638171	-2.02696365698108	0.0433691671043915	0.241001382655864	-4.17014172977889	0	Exon
ENSG00000114742.13	e213419	WDR48	-0.06938695246216499	-0.6326394154638171	-2.02696365698108	0.0433691671043915	0.241001382655864	-4.17014172977889	0	Exon
ENSG00000114742.13	e213426	WDR48	-0.06938695246216499	-0.6326394154638171	-2.02696365698108	0.0433691671043915	0.241001382655864	-4.17014172977889	0	Exon
ENSG00000169375.15	e841195	SIN3A	-0.0615772472167221	-0.4158321116408811	-2.02695297898395	0.0433702647226316	0.241003704072643	-4.20491488595432	0	Exon
ENSG00000119953.12	e600497	SMNDC1	0.0367584189898972	2.2200412501269	2.02690169047249	0.0433755371264059	0.24102922386866898	-4.57168937062353	0	Exon
ENSG00000128944.13	e816277	KNSTRN	0.0627523796046613	0.5430189182665439	2.02686590415548	0.0433792162432836	0.241045889425344	-4.38440102190171	0	Exon
ENSG00000127054.19	e1835	CPSF3L	-0.0481436933686538	0.8585097258763771	-2.0268366442180903	0.04338222459332299	0.24105882725862696	-4.43176851579934	0	Exon
ENSG00000136205.16	e440200	TNS3	-0.0922578022545471	-1.25108984934672	-2.0268115024761997	0.0433848096739135	0.241068127655689	-4.0262675997901205	0	Exon
ENSG00000092010.14	e772777	PSME1	-0.0780292792909545	-0.907152273563779	-2.02680713798381	0.0433852584454913	0.241068127655689	-4.104460346570249	0	Exon
ENSG00000139620.12	e701005	KANSL2	-0.048171515872342	0.49509188487289707	-2.02675883959341	0.0433902249090142	0.241091944526034	-4.37123184585817	0	Exon
ENSG00000164050.12	e218974	PLXNB1	-0.0452758092855707	1.8882642043964402	-2.02673658083356	0.0433925139119815	0.24110088393374104	-4.54505589911403	0	Exon
ENSG00000176406.21	e511219	RIMS2	-0.0456783392932301	2.46144846169519	-2.02672878680699	0.0433933154431082	0.241101558383232	-4.5873823690023094	0	Exon
ENSG00000183091.19	e157991	NEB	-0.18757016980055302	-3.1967949133009905	-2.0267221038141496	0.0433940027264619	0.24110159803905698	-3.7661100759007597	0	Exon
ENSG00000186166.8	e670898	CCDC84	-0.0859122145314106	-1.4228546510128999	-2.02670747685003	0.0433955070052373	0.241103460503629	-3.99509948813721	0	Exon
ENSG00000117266.15	e93701	CDK18	-0.0816202865243207	-0.436726389242809	-2.02670561739827	0.0433956982397367	0.241103460503629	-4.19938486216677	0	Exon
ENSG00000143256.4	e78067	PFDN2	-0.0615888986576145	0.34102488873292	-2.02668727424734	0.043397584771346004	0.241103532637543	-4.34689164524894	0	Exon
ENSG00000133641.17	e724632	C12orf29	0.0648116023740524	-0.6362187125741811	2.02668166708942	0.0433981614626308	0.241103532637543	-4.170089275779151	0	Exon
ENSG00000055609.17	e479323	KMT2C	0.0349895645786379	3.2577627596237004	2.0266801739379	0.0433983150330545	0.241103532637543	-4.644060662425599	0	Exon
ENSG00000076067.11	e713405	RBMS2	0.130507043660088	-2.7908020118950496	2.0266735540621	0.0433989958918981	0.241103532637543	-3.7904130615858	0	Exon
ENSG00000169021.5	e1039120	UQCRFS1	0.0371856723488975	4.194797523075191	2.0266724253574497	0.0433991119808633	0.241103532637543	-4.69456409599667	0	Exon
ENSG00000167625.10	e1053761	ZNF526	-0.0450433751326881	1.11657282645023	-2.02665121313568	0.0434012937386499	0.24111187467199502	-4.46668868600371	0	Exon
ENSG00000089041.16	e740367	P2RX7	-0.0660257866506538	2.15776553230309	-2.0266407367976202	0.0434023713042332	0.241114082303418	-4.56433039476867	0	Exon
ENSG00000281883.1	e754626		-0.10787959470088301	-1.5305665409245401	-2.02662985317136	0.0434034907863251	0.241116522721638	-3.9846801508503504	0	Exon
ENSG00000047249.16	e498775	ATP6V1H	0.045666153200829	1.97320423476944	2.02660035841475	0.0434065247192335	0.24112959811787	-4.549361281762669	0	Exon
ENSG00000102904.14	e896541	TSNAXIP1	0.165576832535583	-3.4210441438678996	2.02657911676037	0.0434087098208566	0.241137234205221	-3.75719310388169	0	Exon
ENSG00000196187.11	e100683	TMEM63A	-0.0803761381970978	2.8777855582239598	-2.0265737703927402	0.0434092598095039	0.241137234205221	-4.6165135405005	0	Exon
ENSG00000106665.15	e446301	CLIP2	-0.0544077320909219	0.675159046611764	-2.0265441338904	0.0434123086669832	0.24115039156648999	-4.40308028678662	0	Exon
ENSG00000114019.14	e250626	AMOTL2	-0.0680711875140331	3.24852688750998	-2.0265134883472	0.0434154615206265	0.24116412619310604	-4.6414758897408	0	Exon
ENSG00000171533.11	e656067	MAP6	0.0419919422185345	1.5825579697766499	2.02647614906128	0.0434193032977717	0.24118168716032698	-4.518796807883231	0	Exon
ENSG00000075945.12	e82122	KIFAP3	0.0412428325659335	1.22561644836319	2.02645919352202	0.043421047920252996	0.241186336202775	-4.476275972177611	0	Exon
ENSG00000203546.7	e776627		-0.0723099834649364	-0.6955419474697171	-2.02645479002731	0.0434215010229626	0.241186336202775	-4.14547627002433	0	Exon
ENSG00000129534.13	e779734	MIS18BP1	0.0980308507970741	-1.7874115666569002	2.02644268310098	0.0434227467998974	0.241188835858845	-3.9329784622427404	0	Exon
ENSG00000121753.12	e22716	ADGRB2	0.0729296764796815	0.414980666812864	2.02643719204363	0.0434233118279966	0.241188835858845	-4.3653890032069205	0	Exon
ENSG00000054277.13	e106307	OPN3	-0.0912744214127818	-1.38947796466293	-2.0264289817877703	0.04342415667241299	0.24118974927172895	-4.01888008849586	0	Exon
ENSG00000157657.14	e548792	ZNF618	-0.157438515347657	-3.4147519695276403	-2.02641007701557	0.0434261020474083	0.241196775210748	-3.75663448926006	0	Exon
ENSG00000167302.10	e981345	TEPSIN	-0.0657094592492197	-0.17647435778928197	-2.02639254966957	0.04342790574589799	0.24120136419033603	-4.250781095817589	0	Exon
ENSG00000072778.19	e918966	ACADVL	-0.0842344037286353	-1.0668883131395699	-2.02638882431087	0.0434282891221016	0.24120136419033603	-4.0767710580937	0	Exon
ENSG00000164611.12	e363434	PTTG1	0.153332031847946	-2.9319095799458506	2.02636541148667	0.0434306985986598	0.24121096720374	-3.7921523589565598	0	Exon
ENSG00000179776.17	e892992	CDH5	-0.101403809330054	-1.16317956263738	-2.02633800541548	0.0434335191750209	0.241222853099116	-4.05489553754452	0	Exon
ENSG00000106351.12	e458087	AGFG2	0.0501562965068975	1.1902576902398998	2.02632236946199	0.0434351284647344	0.241228011434188	-4.47685850549206	0	Exon
ENSG00000137831.14	e836081	UACA	-0.0957503857486358	-1.79293019965631	-2.02631319385786	0.043436072863392995	0.24122947702423497	-3.9246196147702404	0	Exon
ENSG00000120708.16	e351763	TGFBI	0.228073207596742	-3.16817019556962	2.02629283487674	0.0434381683728387	0.241230870026393	-3.77819119837289	0	Exon
ENSG00000127603.23	e27372	MACF1	0.0431533292546708	2.24988957121437	2.0262841698029397	0.0434390602776684	0.241230870026393	-4.57825588351792	0	Exon
ENSG00000141367.11	e963086	CLTC	0.030024450535597002	3.7715553277955096	2.02628356036518	0.0434391230082996	0.241230870026393	-4.67299101886504	0	Exon
ENSG00000186298.11	e734992	PPP1CC	0.0392727103046242	1.77945181328235	2.02627910732017	0.0434395813713406	0.241230870026393	-4.53583529324414	0	Exon
ENSG00000115687.13	e197776	PASK	0.0790206674651671	0.284011730808875	2.02627769988468	0.043439726243041994	0.241230870026393	-4.34450975069996	0	Exon
ENSG00000127249.14	e269892	ATP13A4	0.0743247736691914	0.17267173967594102	2.02624038808945	0.0434435670113316	0.24124841939393601	-4.32511090081372	0	Exon
ENSG00000134874.17	e761013	DZIP1	0.0578183594015055	1.09613199954245	2.02622200171069	0.0434454597579183	0.241255150734471	-4.46421954641049	0	Exon
ENSG00000151023.16	e573244	ENKUR	0.10008535041727301	0.9783407055842671	2.0262146711236797	0.0434462144090798	0.24125556205339604	-4.4489758680325195	0	Exon
ENSG00000184347.14	e364721	SLIT3	0.081801110121005	-1.27350760502332	2.02620624399104	0.0434470819584494	0.241255730825973	-4.0431406535214505	0	Exon
ENSG00000154889.16	e989402	MPPE1	0.0929908932775818	-1.8702522480535801	2.026201154015	0.0434476059641431	0.241255730825973	-3.91887897098266	0	Exon
ENSG00000167264.17	e897427	DUS2	-0.135330132356783	-3.0210101717407203	-2.02617046564869	0.0434507654007863	0.24126571596776	-3.7755302725320097	0	Exon
ENSG00000167264.17	e897432	DUS2	-0.135330132356783	-3.0210101717407203	-2.02617046564869	0.0434507654007863	0.24126571596776	-3.7755302725320097	0	Exon
ENSG00000132383.11	e912779	RPA1	-0.0427198684693497	1.7621838805032097	-2.02616363841176	0.0434514683067497	0.24126583977190805	-4.53611468025799	0	Exon
ENSG00000163577.7	e260978	EIF5A2	0.0683339134461456	-0.9764591862900109	2.02612934464802	0.0434549992061931	0.241281665861682	-4.110802707282629	0	Exon
ENSG00000105325.13	e1011541	FZR1	-0.0584510711863241	-0.33115786066100394	-2.0261186170804097	0.0434561037707531	0.24128401956605802	-4.22143419675941	0	Exon
ENSG00000076201.14	e217905	PTPN23	-0.0650944660052324	-0.473736113802525	-2.02611029497809	0.0434569606728564	0.24128499810662601	-4.19239802413275	0	Exon
ENSG00000171298.12	e979798	GAA	0.0710252943461087	-0.7744259041900401	2.0261029270943998	0.043457719333867	0.241285431163516	-4.133490839253009	0	Exon
ENSG00000149177.12	e632386	PTPRJ	-0.0599971974413994	0.23316607201563103	-2.02608371369449	0.0434596977644928	0.24129263649108398	-4.33248955729711	0	Exon
ENSG00000172936.12	e212688	MYD88	0.130499362028479	-2.64550205362829	2.02606550457723	0.0434615728532361	0.24129548861970201	-3.8104125823279302	0	Exon
ENSG00000172936.12	e212693	MYD88	0.130499362028479	-2.64550205362829	2.02606550457723	0.0434615728532361	0.24129548861970201	-3.8104125823279302	0	Exon
ENSG00000135775.13	e103091	COG2	-0.0513033643315799	0.24234908314871698	-2.02602703430985	0.0434655345649733	0.24131370431111301	-4.3275963302128195	0	Exon
ENSG00000144290.16	e162277	SLC4A10	0.0570631740089525	0.944602621774183	2.02602016869067	0.0434662416264247	0.241313850416488	-4.44175602612002	0	Exon
ENSG00000184347.14	e364618	SLIT3	0.0824344989269455	-0.879027559856794	2.0260008278039803	0.04346823351603501	0.24132023779602102	-4.126597567746759	0	Exon
ENSG00000206053.12	e858030	HN1L	-0.171459052022059	-3.05596942762034	-2.0259957773468797	0.0434687536679671	0.24132023779602102	-3.7738470327937104	0	Exon
ENSG00000184110.14	e878284	EIF3C	0.27445564254556	-1.92204544975995	2.0259741024531497	0.0434709860481966	0.24132885158791895	-3.93221427413584	0	Exon
ENSG00000198947.15	e1148354	DMD	0.0895210797539974	-1.2790181293302099	2.0259379954684196	0.0434747050605969	0.24133751051475802	-4.03242472585723	0	Exon
ENSG00000198947.15	e1148901	DMD	0.0895210797539974	-1.2790181293302099	2.0259379954684196	0.0434747050605969	0.24133751051475802	-4.03242472585723	0	Exon
ENSG00000198947.15	e1148917	DMD	0.0895210797539974	-1.2790181293302099	2.0259379954684196	0.0434747050605969	0.24133751051475802	-4.03242472585723	0	Exon
ENSG00000144802.11	e238195	NFKBIZ	-0.10053104380399902	-1.61357547130007	-2.02593252013654	0.0434752690422765	0.24133751051475802	-3.95476195121616	0	Exon
ENSG00000075826.16	e596894	SEC31B	-0.0842249931837766	-0.7895092348730101	-2.02591352753867	0.0434772254059847	0.24134459117807197	-4.13024018816243	0	Exon
ENSG00000075234.16	e1139839	TTC38	0.14020956572861	-2.43267029383475	2.02589462084865	0.0434791729947724	0.241351622910302	-3.8329632246078904	0	Exon
ENSG00000168710.17	e55283	AHCYL1	0.0509299087082844	3.30301892857566	2.02584158959874	0.043484636168536005	0.241376427666662	-4.648870728643571	0	Exon
ENSG00000167210.16	e997466	LOXHD1	0.12188976686714999	-2.05804693417198	2.02583802525141	0.0434850033813797	0.241376427666662	-3.90303853415926	0	Exon
ENSG00000144642.21	e209529	RBMS3	0.13896127714061599	-2.5103845892997203	2.02580026860594	0.043488893378466	0.24139138170776003	-3.82044107972596	0	Exon
ENSG00000187391.19	e449248	MAGI2	0.0613044262045053	1.52062072353325	2.02579413154322	0.0434895256965283	0.24139138170776003	-4.50819813990046	0	Exon
ENSG00000165521.15	e797040	EML5	0.0639006619418973	-0.35758691399456205	2.02579204862355	0.0434897403071106	0.24139138170776003	-4.2251198865436	0	Exon
ENSG00000076513.16	e734087	ANKRD13A	-0.0854652631185851	-1.2814039512089699	-2.0257405096926497	0.04349505083157199	0.24141124927695	-4.02387065999899	0	Exon
ENSG00000075856.11	e732321	SART3	0.0430629458508234	0.506639851152047	2.02573890460618	0.043495216227049	0.24141124927695	-4.38363254044543	0	Exon
ENSG00000139190.16	e682849	VAMP1	-0.08595759940496499	-0.994629890722695	-2.02573492571547	0.0434956262325103	0.24141124927695	-4.08342617429833	0	Exon
ENSG00000074201.8	e657288	CLNS1A	-0.0302778946263817	2.8720342278406203	-2.02573087364636	0.0434960437820205	0.24141124927695	-4.61927614816579	0	Exon
ENSG00000119943.11	e596114	PYROXD2	-0.0842455625972108	-1.43800841476693	-2.02570883992688	0.0434983143281644	0.241420071310777	-3.99196960296852	0	Exon
ENSG00000110429.13	e626115	FBXO3	0.0549495683134559	-0.18311291002060504	2.02564962791282	0.0435044165472691	0.24145015891028304	-4.2666589130973	0	Exon
ENSG00000047457.13	e255298	CP	0.23810884092906198	-1.3329869732656299	2.02564020625013	0.0435053875835556	0.241450588937554	-4.07913893215071	0	Exon
ENSG00000130939.18	e8213	UBE4B	0.0351766778885329	2.5336051566575	2.02562991701201	0.0435064480568224	0.241450588937554	-4.599893389949901	0	Exon
ENSG00000165238.16	e542978	WNK2	-0.0692738460261656	-0.495361429312599	-2.02562301458876	0.0435071594760419	0.241450588937554	-4.1903526212957	0	Exon
ENSG00000282142.1	e482069		-0.301292368232318	-3.54718101566751	-2.02561489131277	0.0435079967387946	0.241450588937554	-3.75606985218643	0	Exon
ENSG00000133641.17	e724676	C12orf29	0.0587679852928396	-0.0185161628233171	2.02561332328242	0.0435081583566183	0.241450588937554	-4.29370098987173	0	Exon
ENSG00000196655.10	e671021	TRAPPC4	0.0480050856873174	1.1538209948352	2.02560388226067	0.0435091314591271	0.241450588937554	-4.47105689890688	0	Exon
ENSG00000068745.14	e220133	IP6K2	-0.0848767597768397	-0.6441240565791229	-2.02560054504697	0.0435094754359541	0.241450588937554	-4.1585234193444105	0	Exon
ENSG00000090863.11	e902784	GLG1	0.0306680500595581	2.83873325060188	2.0255960081215503	0.0435099430744377	0.241450588937554	-4.6208696985373	0	Exon
ENSG00000032389.12	e109438	TSSC1	0.0535194724477641	-0.106434623846373	2.02556823030884	0.0435128063341819	0.241462698080345	-4.27647208685452	0	Exon
ENSG00000070808.15	e359723	CAMK2A	-0.06327247469139799	2.70099251768219	-2.02555470373584	0.0435142006735903	0.24146665559051503	-4.6062328013317	0	Exon
ENSG00000187323.11	e999633	DCC	-0.0621928351357445	0.0946020024668223	-2.0255066219568	0.0435191573221515	0.241490380441171	-4.31739614758738	0	Exon
ENSG00000112893.9	e343930	MAN2A1	-0.05986342131603099	1.16822371956456	-2.02548592289576	0.0435212912918591	0.241491809665292	-4.4691768320020895	0	Exon
ENSG00000104973.15	e1065140	MED25	-0.0999702157001402	-1.92680532228023	-2.02548524009454	0.0435213616867639	0.241491809665292	-3.89742255875148	0	Exon
ENSG00000118200.14	e89577	CAMSAP2	0.0463659638748985	0.772135616906662	2.0254842998415	0.0435214586243908	0.241491809665292	-4.419337029701991	0	Exon
ENSG00000100439.10	e769532	ABHD4	0.0868043934524577	-1.68101651193946	2.02546694784181	0.0435232476030185	0.24149779506162	-3.9556064779204907	0	Exon
ENSG00000100296.13	e1127197	THOC5	-0.0568325254780739	-0.0689749808136917	-2.02546062173803	0.0435238998352588	0.24149779506162	-4.27646513064679	0	Exon
ENSG00000100813.14	e770822	ACIN1	0.0535257570278683	0.0530452409263899	2.02543821845923	0.0435262097187071	0.241504619867352	-4.30482683541365	0	Exon
ENSG00000126461.14	e1064317	SCAF1	-0.0454645341866138	2.9142020034016203	-2.02543547682901	0.0435264924008217	0.241504619867352	-4.6242892190976	0	Exon
ENSG00000004766.15	e453255	VPS50	0.0414282287997955	1.47376676758711	2.02541481710028	0.0435286226199282	0.24151265909258499	-4.50603040591151	0	Exon
ENSG00000213619.9	e631907	NDUFS3	0.10439854648358099	-0.8091546822445691	2.02540304500574	0.0435298364769932	0.24151561383523398	-4.13977092157733	0	Exon
ENSG00000267575.6	e1038929		-0.0878059796965575	-0.40005481604599297	-2.02535062209584	0.0435352423138756	0.241541826388815	-4.20618637222644	0	Exon
ENSG00000145708.10	e337162	CRHBP	-0.169672950360298	-2.0499265104471998	-2.02534077182877	0.0435362581344008	0.24154368185518105	-3.89819618212217	0	Exon
ENSG00000118197.13	e89546	DDX59	0.0713065620436496	-1.05874465457286	2.02532084356904	0.0435383133213927	0.24155130368632197	-4.0789563323606	0	Exon
ENSG00000169155.9	e552966	ZBTB43	0.0741366218348777	-0.967421224560695	2.02529104188724	0.0435413869007729	0.241564575248775	-4.09709809395841	0	Exon
ENSG00000066056.13	e30696	TIE1	-0.162652188963831	-3.20035953614411	-2.02527531589454	0.0435430088661882	0.24156636659493302	-3.76732299566235	0	Exon
ENSG00000163539.16	e210738	CLASP2	-0.0387142251405115	2.1654610992071	-2.02527345754253	0.0435432005384083	0.24156636659493302	-4.56938906005281	0	Exon
ENSG00000152582.13	e325498	SPEF2	0.11274286875258198	-2.040523355993	2.02526040801722	0.0435445464991949	0.24156636659493302	-3.89501566715873	0	Exon
ENSG00000117594.9	e95896	HSD11B1	-0.15688430583693302	-0.936277789423079	-2.02525846947408	0.0435447464484099	0.24156636659493302	-4.10177154581683	0	Exon
ENSG00000108592.16	e966257	FTSJ3	-0.0755967358719342	-0.847131040076465	-2.02523041819949	0.0435476398579712	0.24156636659493302	-4.11484368018019	0	Exon
ENSG00000145214.13	e275074	DGKQ	0.0841556506511634	-1.42941019084183	2.0252275257681798	0.0435479382133449	0.24156636659493302	-3.9992403493329	0	Exon
ENSG00000136527.17	e267828	TRA2B	-0.0411759061301906	1.74635877419159	-2.0252271858458	0.0435479732765791	0.24156636659493302	-4.534287868406481	0	Exon
ENSG00000170579.15	e986978	DLGAP1	-0.0554751760249503	0.472748669862852	-2.02522688031514	0.0435480047923044	0.24156636659493302	-4.3757913816815694	0	Exon
ENSG00000104964.14	e1011111	AES	-0.0452072730891594	3.04302056843244	-2.02522600580077	0.0435480949992475	0.24156636659493302	-4.63188891980354	0	Exon
ENSG00000151023.16	e573231	ENKUR	0.10002640226664901	0.9784587091848421	2.0252218433827998	0.0435485243585742	0.24156636659493302	-4.450936908830419	0	Exon
ENSG00000178075.19	e241197	GRAMD1C	0.0709861702596856	1.6406667964869197	2.0251987161616998	0.0435509100296743	0.24157293469868898	-4.52639096106816	0	Exon
ENSG00000091039.16	e722391	OSBPL8	0.0489170196900109	2.60076820637164	2.02519172007886	0.0435516317271727	0.24157293469868898	-4.600182749029651	0	Exon
ENSG00000229358.3	e435108	DPY19L1P1	-0.0737194168322147	-0.9930105642844009	-2.0251852178504	0.0435523024890458	0.24157293469868898	-4.08516871088089	0	Exon
ENSG00000129295.8	e516472	LRRC6	0.0662398955196409	-0.259288916718224	2.0251817503925	0.0435526601913107	0.24157293469868898	-4.24061915207303	0	Exon
ENSG00000136381.12	e843290	IREB2	0.0638195698426946	-0.8913186710370501	2.02516528780669	0.0435543585023708	0.24157293469868898	-4.11852201616911	0	Exon
ENSG00000106976.20	e555403	DNM1	0.0633102699710417	1.99884421147959	2.02516073703795	0.0435548279780708	0.24157293469868898	-4.560611368879309	0	Exon
ENSG00000175634.14	e648538	RPS6KB2	-0.11195710355800301	-2.2790161701587097	-2.0251592081414	0.0435549857061825	0.24157293469868898	-3.84449330675498	0	Exon
ENSG00000108654.12	e967314	DDX5	-0.0470569776539169	1.6595815160423502	-2.0251575164108897	0.0435551602335707	0.24157293469868898	-4.5245958601377	0	Exon
ENSG00000072182.12	e188768	ASIC4	0.11428970565020401	-2.31334833208261	2.0251429890274	0.0435566589755924	0.24157746748698	-3.84528502200435	0	Exon
ENSG00000009307.15	e58413	CSDE1	-0.0282398337124352	3.18344905270493	-2.02513394841335	0.04355759168786599	0.24157775453613603	-4.64001018718988	0	Exon
ENSG00000154328.15	e483950	NEIL2	0.0404180684787203	2.6085581957486	2.0251246584838603	0.0435585501394421	0.24157775453613603	-4.6046102718301505	0	Exon
ENSG00000178878.12	e689024	APOLD1	0.0600778840227581	-0.38523416387602394	2.0251226709380297	0.0435587551989117	0.24157775453613603	-4.21855620459769	0	Exon
ENSG00000124275.14	e321553	MTRR	-0.0680940692097245	-0.5249436950417821	-2.0251052478276597	0.04356055281452299	0.24158107223621103	-4.18477182660651	0	Exon
ENSG00000175806.14	e483517	MSRA	-0.0994450609375114	-1.99756272777147	-2.02510366224325	0.0435607164090622	0.24158107223621103	-3.8911443411989395	0	Exon
ENSG00000153187.17	e107249	HNRNPU	-0.0318394784933801	3.53221013687389	-2.02509577011941	0.0435615306959837	0.24158180864777498	-4.66121076587059	0	Exon
ENSG00000172915.18	e752060	NBEA	0.0445212084483541	1.14253606637548	2.02508499997715	0.043562641949499	0.24158419191608702	-4.468406993518429	0	Exon
ENSG00000108854.15	e967527	SMURF2	0.0449986886118872	0.659727172709655	2.02506543433286	0.0435646607764472	0.241591608137087	-4.40454575289104	0	Exon
ENSG00000117519.15	e50841	CNN3	0.0695674806733868	3.05776514207739	2.02505862025744	0.0435653638866199	0.24159172781860103	-4.63412788362832	0	Exon
ENSG00000128908.15	e817167	INO80	-0.0544440234875086	-0.26183022218269697	-2.02504697093952	0.04356656594343799	0.24159191294406399	-4.2357035840302	0	Exon
ENSG00000014138.8	e643737	POLA2	-0.113125597431832	-2.3578980312788196	-2.02504508715223	0.0435667603282206	0.24159191294406399	-3.8406617192453303	0	Exon
ENSG00000197157.10	e468322	SND1	0.0543465429166485	-0.210294790048455	2.02501771842224	0.0435695845435416	0.24160379465190002	-4.25990404841477	0	Exon
ENSG00000171490.12	e867843	RSL1D1	0.0496548654725032	0.479697973584329	2.02494805503108	0.0435767739012393	0.241635521071959	-4.37984022232271	0	Exon
ENSG00000012983.11	e780862	MAP4K5	-0.053285848364007994	0.308228977836174	-2.0249428598648	0.0435773100898457	0.241635521071959	-4.33992687393952	0	Exon
ENSG00000112902.11	e321755	SEMA5A	-0.0962471484183469	-1.4719155886486297	-2.02494246465095	0.043577350879753	0.241635521071959	-3.9871299862927203	0	Exon
ENSG00000169139.11	e498107	UBE2V2	0.0346277901491332	1.83245121066996	2.0249300661183303	0.0435786305451769	0.241638836990568	-4.541332527035281	0	Exon
ENSG00000181350.11	e927095	LRRC75A	-0.122015303188571	-2.70850943618999	-2.02491290213717	0.0435804021100849	0.241642020863472	-3.7956206234019305	0	Exon
ENSG00000259316.9	e832300		0.101790881319213	-2.0338545103350203	2.0249005220788203	0.0435816799446057	0.241642020863472	-3.8956158826719203	0	Exon
ENSG00000116560.10	e25291	SFPQ	-0.0464818408086588	1.95518712777734	-2.02489468936645	0.0435822819916493	0.241642020863472	-4.55299246765413	0	Exon
ENSG00000231365.5	e59678		-0.0832183528391563	-1.36680737908268	-2.02489335438554	0.0435824197881058	0.241642020863472	-4.0081432291599395	0	Exon
ENSG00000196588.14	e1136119	MKL1	0.0829014604075802	-1.56852253167808	2.0248909816158	0.0435826647058243	0.241642020863472	-3.97060676792315	0	Exon
ENSG00000139624.12	e703882	CERS5	-0.142801276012681	-2.23782523368871	-2.02487864591059	0.0435839380183405	0.241642020863472	-3.8599416057035603	0	Exon
ENSG00000117477.12	e81637	CCDC181	0.0806169114176706	-1.45061827903453	2.02487827370126	0.0435839764389122	0.241642020863472	-4.00343742618336	0	Exon
ENSG00000171490.12	e867889	RSL1D1	0.049630556248123	0.4798328284439439	2.02486210567683	0.0435856453789676	0.24164749448158104	-4.3800284973811605	0	Exon
ENSG00000144821.9	e239087	MYH15	0.165534827950646	-3.45219953977883	2.02481997522614	0.0435899945382302	0.24166782736490303	-3.7592066494619703	0	Exon
ENSG00000144224.16	e155167	UBXN4	-0.0389390703596683	1.13498286612557	-2.02480434323946	0.0435916083340026	0.241672090610287	-4.46713339250848	0	Exon
ENSG00000135365.15	e628890	PHF21A	0.0423263208218499	0.969057046209663	2.02479931913313	0.043592127017257	0.241672090610287	-4.453218815159031	0	Exon
ENSG00000160953.15	e1008360	MUM1	-0.113360255645132	-2.16725708878126	-2.0247716357612	0.0435949851122347	0.2416841559149	-3.85830961922777	0	Exon
ENSG00000129911.8	e1009584	KLF16	-0.0596927984808073	3.83438471384382	-2.0247523292705	0.0435969784527853	0.241691426846341	-4.67863194675118	0	Exon
ENSG00000102445.18	e755367	KIAA0226L	0.136659514292818	-3.12597366135675	2.0247118738323797	0.0436011556129916	0.241708917278216	-3.77006097020489	0	Exon
ENSG00000173166.17	e180508	RAPH1	0.0893926269200567	-1.35118867836173	2.02470856627199	0.0436014971447466	0.241708917278216	-4.02012008127006	0	Exon
ENSG00000077044.10	e193799	DGKD	0.0760234377482203	-0.8432134403609909	2.02470071219669	0.0436023081491948	0.24170963319468497	-4.12697873397067	0	Exon
ENSG00000164199.15	e340676	ADGRV1	0.07930796039345402	0.707739265766006	2.02460942120275	0.0436117357100887	0.24175811426948604	-4.413289982439481	0	Exon
ENSG00000091136.13	e463885	LAMB1	0.0894985634515753	-1.10752919553184	2.02459568211108	0.043613154686682004	0.241762199585733	-4.08943913643937	0	Exon
ENSG00000178222.12	e275288	RNF212	0.115413185698346	-1.73946098529928	2.0245805031539397	0.0436147224184381	0.241767109360585	-3.9492654498199395	0	Exon
ENSG00000198815.8	e29853	FOXJ3	0.0491140393157271	0.47026808773697293	2.02455025671198	0.0436178465112134	0.24177748316556397	-4.37834245681152	0	Exon
ENSG00000138641.15	e298647	HERC3	0.0488568271931174	0.5441840259975611	2.02454046475868	0.043618857942587005	0.24177748316556397	-4.3905590689271	0	Exon
ENSG00000130726.11	e1077048	TRIM28	-0.034817405723574994	1.80102470955951	-2.02453826434824	0.0436190852303295	0.24177748316556397	-4.54224357560705	0	Exon
ENSG00000148700.14	e600349	ADD3	-0.0467597028060446	4.4195864384542904	-2.0245359715588997	0.0436193220612644	0.24177748316556397	-4.70897474301409	0	Exon
ENSG00000135424.15	e710253	ITGA7	0.10570840754276802	-2.02090528067138	2.02450357574669	0.0436226684645267	0.24178362183965899	-3.8944497235198	0	Exon
ENSG00000163374.19	e72522	YY1AP1	-0.0389189829905366	1.40560435561378	-2.02449758085061	0.0436232877455908	0.24178362183965899	-4.501497722787599	0	Exon
ENSG00000205581.10	e1110606	HMGN1	0.0365866488504777	2.89530489345756	2.02448376128118	0.0436247153546466	0.24178362183965899	-4.62525664049498	0	Exon
ENSG00000126461.14	e1064319	SCAF1	-0.0465230533089761	0.930799587876858	-2.02448113867684	0.0436249862831682	0.24178362183965899	-4.445406832687361	0	Exon
ENSG00000204815.9	e946359	TTC25	0.121024135503519	-1.34632277325277	2.02447214319758	0.0436259155732963	0.24178362183965899	-4.02318880406661	0	Exon
ENSG00000134899.18	e763216	ERCC5	-0.0561661745232016	0.117492749646774	-2.02446506832941	0.0436266464638961	0.24178362183965899	-4.31353520103015	0	Exon
ENSG00000151689.12	e174827	INPP1	-0.0563611536200477	1.07796671169479	-2.0244579079028098	0.0436273862039402	0.24178362183965899	-4.46069737455779	0	Exon
ENSG00000085733.15	e651263	CTTN	-0.0476426290990045	1.35041888198115	-2.02445666450696	0.043627514659620004	0.24178362183965899	-4.495882594616059	0	Exon
ENSG00000177133.10	e4745	LINC00982	-0.10623498231843902	-0.198379244254735	-2.02445398917805	0.0436277910499129	0.24178362183965899	-4.24908058483374	0	Exon
ENSG00000101849.15	e1144059	TBL1X	0.0884641573200726	-1.52171995212499	2.0244524774744903	0.0436279472258308	0.24178362183965899	-3.9833023999351798	0	Exon
ENSG00000214652.5	e442815	ZNF727	0.118507345294541	1.4596454232388898	2.02444531526815	0.0436286871684478	0.24178362183965899	-4.50884216525481	0	Exon
ENSG00000196776.14	e238908	CD47	0.0387181014267884	2.8497357304109	2.02443847953746	0.043629393392103	0.24178362183965899	-4.62320317801385	0	Exon
ENSG00000103274.10	e866982	NUBP1	-0.0796253109862801	-1.65875163228435	-2.02442712919521	0.0436305660577497	0.24178362183965899	-3.9654116023399	0	Exon
ENSG00000198589.10	e311145	LRBA	0.0571993768710042	-0.0191775768241182	2.0244266349829503	0.04363061711811599	0.24178362183965899	-4.29362187900304	0	Exon
ENSG00000149970.14	e1147283	CNKSR2	0.0636587550473389	0.288135232084962	2.02442621414904	0.0436306605973153	0.24178362183965899	-4.35959715778387	0	Exon
ENSG00000188803.14	e924684	SHISA6	0.157381731026401	-3.0260813023130204	2.02441595016026	0.0436317210508317	0.241785718655975	-3.77624276362108	0	Exon
ENSG00000154263.17	e969947	ABCA10	-0.121134502685544	-2.44019582660585	-2.0243916786498	0.0436342288186814	0.24179207311002898	-3.8337170277070802	0	Exon
ENSG00000127483.17	e14578	HP1BP3	-0.0908888656363813	-1.56135587758016	-2.02439164844975	0.0436342319390713	0.24179207311002898	-3.96593843922228	0	Exon
ENSG00000156931.15	e267269	VPS8	0.0462449877454724	0.3778915311694939	2.02437711352856	0.0436357337669231	0.241795630065668	-4.36051632071616	0	Exon
ENSG00000182326.14	e685167	C1S	0.116960545683339	-1.32188855978281	2.02437223317533	0.0436362380416406	0.241795630065668	-4.03787780572273	0	Exon
ENSG00000204316.12	e975228	MRPL38	-0.0404060787116466	1.3014290588655	-2.0243518208761997	0.0436383472471169	0.24180353774805802	-4.489940354582441	0	Exon
ENSG00000005379.15	e961866	TSPOAP1	-0.0762927709287131	0.024877988810345	-2.02434028584317	0.0436395392017831	0.24180554780174401	-4.29577908358368	0	Exon
ENSG00000153902.13	e1041319	LGI4	-0.0655237952805645	1.6263759601243002	-2.02433510789519	0.0436400742659475	0.24180554780174401	-4.52725228439646	0	Exon
ENSG00000119888.10	e125106	EPCAM	0.0868059365006462	-0.217832293821494	2.02432208217361	0.0436414203057764	0.241808719084995	-4.27309859802437	0	Exon
ENSG00000163539.16	e210732	CLASP2	-0.0379164290247947	2.7299421913081496	-2.02431636717599	0.0436420108879637	0.241808719084995	-4.6117227970186105	0	Exon
ENSG00000165092.12	e538188	ALDH1A1	-0.0794484189811467	1.80160261478387	-2.02427490384161	0.0436462958707788	0.241816193241512	-4.5401942812027	0	Exon
ENSG00000132356.11	e327531	PRKAA1	-0.0708438052921039	-0.941543747640154	-2.02427357446235	0.0436464332599227	0.241816193241512	-4.10682455390992	0	Exon
ENSG00000177548.12	e878946	RABEP2	-0.09424284046302	-2.0704468795782303	-2.02426762640495	0.0436470479862896	0.241816193241512	-3.87731283173571	0	Exon
ENSG00000198814.12	e1148232	GK	0.080961273071619	-1.22644472408821	2.02426507973855	0.0436473111842105	0.241816193241512	-4.04897026150646	0	Exon
ENSG00000198911.11	e1137195	SREBF2	-0.0836138925267662	-0.22986317024425199	-2.02425507220274	0.043648345475865	0.241816193241512	-4.24472495996734	0	Exon
ENSG00000125648.14	e1015692	SLC25A23	-0.0648440482869846	3.65294978234873	-2.02424879929652	0.0436489937993609	0.241816193241512	-4.66876334706238	0	Exon
ENSG00000261553.5	e759275		0.0629947182053918	0.960820720279669	2.02424842212233	0.0436490327816939	0.241816193241512	-4.44899899989292	0	Exon
ENSG00000151967.18	e258598	SCHIP1	-0.0883606539273064	-1.5251706676680201	-2.02424587946916	0.0436492955749787	0.241816193241512	-3.9780927002964996	0	Exon
ENSG00000151640.12	e607077	DPYSL4	-0.0640009517175892	-0.0352350643115025	-2.02424390840511	0.0436494992931849	0.241816193241512	-4.286451999700129	0	Exon
ENSG00000224023.10	e605837		0.134998954300881	-3.06898284513175	2.02419094627516	0.0436549734659424	0.24184036276260898	-3.7835684509552596	0	Exon
ENSG00000131503.20	e354696	ANKHD1	0.0399197323738807	1.3003256772862801	2.02418282806148	0.0436558126170345	0.24184036276260898	-4.4931613763718	0	Exon
ENSG00000160584.15	e668246	SIK3	-0.0375866704992179	2.0785734236290203	-2.02418189805091	0.0436559087498184	0.24184036276260898	-4.566243931309611	0	Exon
ENSG00000061987.14	e717468	MON2	-0.0553472072728914	0.0897752177743563	-2.0241577667062898	0.0436584032071448	0.24185040178907602	-4.30733976547916	0	Exon
ENSG00000234377.7	e760235	RNF219-AS1	0.118105723890601	-1.5699807823428202	2.02412213083518	0.0436620871085063	0.241867029451476	-3.9755598508893297	0	Exon
ENSG00000166592.11	e894014	RRAD	-0.22667233108884302	-2.58390307921589	-2.02406876934221	0.0436676039103512	0.241889849972523	-3.8224241750635497	0	Exon
ENSG00000104067.16	e811412	TJP1	-0.0397165456643021	1.5971781320790701	-2.02406358097334	0.0436681403437175	0.241889849972523	-4.52415053783528	0	Exon
ENSG00000140367.11	e841507	UBE2Q2	-0.0760214784580034	-0.22549154543911498	-2.02405705123354	0.0436688154714094	0.241889849972523	-4.24438435484515	0	Exon
ENSG00000183735.9	e718093	TBK1	-0.0579813344538377	-0.565106400882328	-2.02404533594124	0.0436700267697696	0.241889849972523	-4.18338349124745	0	Exon
ENSG00000187097.12	e792537	ENTPD5	-0.102499164276482	-1.81459580380918	-2.02404160799184	0.043670412225708	0.241889849972523	-3.92431402998691	0	Exon
ENSG00000135046.13	e538244	ANXA1	0.21118159703027498	-0.41850556278020395	2.02403950287599	0.043670629888040005	0.241889849972523	-4.22965904864081	0	Exon
ENSG00000008988.9	e499413	RPS20	0.0302721264126698	4.98993494679105	2.02403608506296	0.0436709832810739	0.241889849972523	-4.7398967261224	0	Exon
ENSG00000128191.14	e1119804	DGCR8	-0.0711230462667045	-1.11306171058027	-2.02402071837487	0.0436725721868675	0.241894871119715	-4.05957644168484	0	Exon
ENSG00000143409.15	e66065	FAM63A	-0.0767822937539349	-0.677479422597797	-2.02399974605591	0.0436747407904355	0.241903102906166	-4.153105028186779	0	Exon
ENSG00000133612.18	e478559	AGAP3	-0.0622915523834307	0.533120623335298	-2.02399125275004	0.0436756190508809	0.24190418766993999	-4.38655242080507	0	Exon
ENSG00000140153.17	e803897	WDR20	-0.0340379251985262	2.59882965949007	-2.02396858571817	0.0436779630357193	0.241913390414777	-4.6060282134748896	0	Exon
ENSG00000204642.13	e379298	HLA-F	-0.0833617152015001	0.0903332485701103	-2.02395364132019	0.043679508485736	0.24191817020133302	-4.31260670433736	0	Exon
ENSG00000112081.16	e389795	SRSF3	-0.0442977911936174	2.30606040013397	-2.02393006656842	0.0436819465236715	0.24192789334339002	-4.58462092136872	0	Exon
ENSG00000100346.17	e1135421	CACNA1I	-0.0979277749903459	-1.4154257673802502	-2.02392233737368	0.0436827458814889	0.24192854066493102	-4.00854813949827	0	Exon
ENSG00000204967.10	e355688	PCDHA4	0.0385030941834425	2.8495736363775404	2.02389973972261	0.0436850830148504	0.24193740432313698	-4.62473208872486	0	Exon
ENSG00000183506.16	e1121730	PI4KAP2	-0.140752769574126	-0.8274336196988091	-2.0238935795512103	0.0436857201411447	0.24193740432313698	-4.12406432362199	0	Exon
ENSG00000240045.1	e257020		0.29562033604723403	-0.762788865358402	2.0238777476090903	0.0436873576230612	0.24193740432313698	-4.202002886664331	0	Exon
ENSG00000160294.10	e1116052	MCM3AP	-0.0413990472126471	1.05820227190135	-2.02387430192685	0.0436877140134207	0.24193740432313698	-4.46199238298519	0	Exon
ENSG00000170776.20	e847294	AKAP13	0.0879426410834773	-1.55430318614396	2.0238731615896697	0.0436878319601778	0.24193740432313698	-3.9850042893607998	0	Exon
ENSG00000180089.5	e1073748	TMEM86B	-0.060297388559366	0.149159008701247	-2.02386727008131	0.0436884413318832	0.24193740432313698	-4.31823678604321	0	Exon
ENSG00000164073.9	e307708	MFSD8	-0.0630024000340411	-0.535744735269504	-2.0238529701714096	0.0436899204330835	0.24194114527744898	-4.18769059255981	0	Exon
ENSG00000275740.1	e357572		-0.0409431923924018	0.5845800809443841	-2.0238475421011497	0.0436904818928605	0.24194114527744898	-4.393965987936911	0	Exon
ENSG00000078304.19	e803554	PPP2R5C	-0.19462581339490698	-3.85547295192104	-2.02384065088407	0.0436911947040171	0.241941313046216	-3.7590080208382406	0	Exon
ENSG00000133265.10	e1073867	HSPBP1	0.0692426257205895	0.556892864808437	2.0237671020623402	0.0436988030340245	0.24197966435760104	-4.39584195254599	0	Exon
ENSG00000273841.4	e333761	TAF9	0.0350100450841021	3.14097392839288	2.02375347312169	0.04370021301652299	0.241983692006219	-4.64017041413005	0	Exon
ENSG00000162065.12	e860806	TBC1D24	-0.0752060712947342	-1.02722824273176	-2.0237245100698	0.0437032095180899	0.24199642853758202	-4.08451901499795	0	Exon
ENSG00000130475.14	e1033873	FCHO1	-0.080569486157327	-0.788512336004186	-2.0237180444876	0.0437038784674879	0.24199642853758202	-4.1298847356127	0	Exon
ENSG00000028203.17	e726567	VEZT	0.0382792822588984	1.43361459384845	2.02368647522305	0.043707144847222	0.242010734788621	-4.50696122310336	0	Exon
ENSG00000130702.14	e1100106	LAMA5	-0.16811094238755497	-3.48733958452505	-2.02366545023259	0.0437093203564987	0.24201900043069396	-3.7606147074197	0	Exon
ENSG00000060656.19	e21431	PTPRU	0.087376616771602	0.38780100344435997	2.02363339856675	0.0437126370006114	0.242033584192336	-4.37030113835732	0	Exon
ENSG00000229358.3	e435112	DPY19L1P1	-0.11348984122031301	-2.2897900355369702	-2.0236253604029	0.0437134688076564	0.242034409357295	-3.8470678920076002	0	Exon
ENSG00000214114.8	e27258	MYCBP	0.11570447800539801	-1.9909791595530801	2.02361525529003	0.0437145145262178	0.24203536726449199	-3.90460717908847	0	Exon
ENSG00000144909.7	e245567	OSBPL11	0.0702503558451528	0.830730770144455	2.02361049281163	0.0437150073743857	0.24203536726449199	-4.43371688644071	0	Exon
ENSG00000185504.16	e981738	FAAP100	-0.11280508265218402	-2.42302459653497	-2.02355419648927	0.043720833592853996	0.242063844315791	-3.83075107157804	0	Exon
ENSG00000186638.16	e531229	KIF24	0.143666983839547	-3.12440205706155	2.02345218648572	0.0437313924885538	0.24211852290916297	-3.7726511720492404	0	Exon
ENSG00000164746.13	e440544	C7orf57	0.316045846261854	-3.89923659251149	2.02343064594246	0.0437336223929061	0.242127087117344	-3.75918213936107	0	Exon
ENSG00000132541.10	e508945	RIDA	0.0718995838863272	2.6739381666168396	2.02339330399049	0.0437374883075513	0.24214470853366896	-4.61264758754842	0	Exon
ENSG00000148541.12	e582105	FAM13C	-0.106258669369679	-1.9127995078660198	-2.02334194716445	0.0437428056187246	0.24217036466896102	-3.91620845318049	0	Exon
ENSG00000167085.11	e956422	PHB	-0.0446616847262307	1.5155644955775902	-2.02333534818345	0.0437434888945187	0.242170365303891	-4.51542002796992	0	Exon
ENSG00000103528.16	e871569	SYT17	0.0799904557811338	-1.25416583639439	2.02331549058847	0.0437455450565521	0.242175534270525	-4.03853513402448	0	Exon
ENSG00000102531.16	e756011	FNDC3A	0.0445420012525298	1.2384524799168302	2.02330919568703	0.0437461968815609	0.242175534270525	-4.48592558037845	0	Exon
ENSG00000228049.7	e461068	POLR2J2	-0.11079155849710401	0.22245494432971696	-2.0232984622933303	0.0437473083229485	0.242175534270525	-4.33221720338445	0	Exon
ENSG00000182718.16	e830003	ANXA2	0.15345484314120003	-0.449587582664065	2.0232975189424898	0.0437474060079378	0.242175534270525	-4.22395029992114	0	Exon
ENSG00000131507.10	e356888	NDFIP1	0.0359423431426171	3.3773019218070095	2.02329334285134	0.043747838448869	0.242175534270525	-4.656523015039809	0	Exon
ENSG00000117305.14	e16729	HMGCL	-0.11930481542792401	-2.51038370849802	-2.02328153300034	0.0437490613974844	0.242178522252561	-3.8293445940160797	0	Exon
ENSG00000006747.14	e429366	SCIN	0.10976292633138601	-0.757781282068733	2.0232617720638	0.0437511077717831	0.24218606824823602	-4.16785955148125	0	Exon
ENSG00000184584.12	e354286	TMEM173	-0.103534490033049	-1.9285655815563203	-2.0232357420295597	0.0437538034760347	0.24219720834494896	-3.9183410647610004	0	Exon
ENSG00000117395.11	e30547	EBNA1BP2	0.0455841161131262	0.976483213933642	2.02320887092757	0.0437565864300765	0.24220883105349303	-4.44898560475167	0	Exon
ENSG00000072786.12	e365908	STK10	-0.11438893200505801	-2.47924234594459	-2.02315098075245	0.0437625824401919	0.242235420638275	-3.8250377393283	0	Exon
ENSG00000107554.16	e596552	DNMBP	0.11882266925729401	-2.6145658518331	2.02314929842013	0.0437627566992015	0.242235420638275	-3.81405820391825	0	Exon
ENSG00000130475.14	e1033878	FCHO1	-0.0816542288561677	-0.7191729421193391	-2.02314253764367	0.0437634569985274	0.24223551448437802	-4.1443994592068	0	Exon
ENSG00000101004.14	e1084730	NINL	0.0876239807983069	-1.3300205688342701	2.0230960836552097	0.043768269083949	0.24225836715732396	-4.023966248486181	0	Exon
ENSG00000163539.16	e210747	CLASP2	-0.0347552640806856	3.28932227270456	-2.02301764945519	0.0437763949603328	0.242296329360275	-4.64975411928636	0	Exon
ENSG00000161091.12	e1011589	MFSD12	0.0587740517634774	0.27937620590686196	2.02301668717297	0.0437764946618565	0.242296329360275	-4.3504356474632	0	Exon
ENSG00000125505.16	e1071185	MBOAT7	-0.0935000043889835	-1.6385420223778	-2.0230074536371596	0.0437774513531362	0.242297841318352	-3.96403165981184	0	Exon
ENSG00000204406.12	e157189	MBD5	0.065636851997799	-0.6766963648889319	2.02299338748099	0.0437789087887075	0.24230138819146	-4.16074114778391	0	Exon
ENSG00000273841.4	e333755	TAF9	0.0349792648724101	3.14109361160739	2.0229880749130498	0.0437794592501089	0.24230138819146	-4.64168684809483	0	Exon
ENSG00000169604.19	e130970	ANTXR1	0.0752813304681328	0.35505460953880497	2.02296460377443	0.0437818912809276	0.24231106527275	-4.3593796579765405	0	Exon
ENSG00000107551.20	e577668	RASSF4	0.0743438997040665	0.656822321837348	2.0229177289801203	0.0437867486929304	0.242329665201462	-4.41205130110672	0	Exon
ENSG00000169248.12	e294128	CXCL11	-0.41458716336433904	-3.1595894756514196	-2.02291504226206	0.0437870271185888	0.242329665201462	-3.77779326385728	0	Exon
ENSG00000171843.15	e528946	MLLT3	0.0490705525817591	0.5805767696513779	2.0229088183668402	0.0437876721090864	0.242329665201462	-4.400159240464401	0	Exon
ENSG00000115275.11	e136052	MOGS	-0.037905777781506	2.2699848636369304	-2.0229057851855	0.0437879864446012	0.242329665201462	-4.5858071759165595	0	Exon
ENSG00000115275.11	e136050	MOGS	-0.0379008763565478	2.2700537331128303	-2.02289739401014	0.0437888560512492	0.242330694517635	-4.585828549051451	0	Exon
ENSG00000131373.14	e206498	HACL1	0.0702774751135168	-1.10388376321793	2.02284804632162	0.0437939704198642	0.242352120745467	-4.0761587088518	0	Exon
ENSG00000006071.12	e621484	ABCC8	0.15485677618686902	-3.2153795197028194	2.0228468434446003	0.0437940950917313	0.242352120745467	-3.77134424680856	0	Exon
ENSG00000160318.6	e1068267	CLDND2	-0.13984003576715398	-2.38565892141443	-2.02280661759999	0.0437982644619289	0.242367626372358	-3.8506855315533706	0	Exon
ENSG00000160318.6	e1068275	CLDND2	-0.13984003576715398	-2.38565892141443	-2.02280661759999	0.0437982644619289	0.242367626372358	-3.8506855315533706	0	Exon
ENSG00000213639.9	e118695	PPP1CB	0.0322846277839122	3.1862183317117596	2.02279087362678	0.0437998964012752	0.24237204864034698	-4.644790159030549	0	Exon
ENSG00000257103.8	e1040423	LSM14A	-0.0875925048006104	-1.5008430013087202	-2.02278571556865	0.043800431070283	0.24237204864034698	-3.9887565374227703	0	Exon
ENSG00000110697.12	e648816	PITPNM1	-0.0617923938173585	0.5420200802608921	-2.02277630397472	0.0438014066624539	0.242373663649901	-4.38802340023945	0	Exon
ENSG00000107798.17	e591726	LIPA	-0.14142815951545099	-2.5459704243765495	-2.0227437925221396	0.0438047768941946	0.24238852906261898	-3.82979761030261	0	Exon
ENSG00000164944.11	e507717	KIAA1429	0.0378654704239964	1.1210049277166698	2.0227138537455702	0.0438078806292944	0.242401919406772	-4.4742976836263	0	Exon
ENSG00000150672.16	e658723	DLG2	-0.0505270911798005	3.16724769178097	-2.02270393939421	0.0438089084852751	0.242403823060996	-4.64156302673947	0	Exon
ENSG00000196218.12	e1047208	RYR1	-0.119265751210238	-1.6216488830076798	-2.02269338627843	0.0438100025866923	0.242406093199882	-3.96619767864788	0	Exon
ENSG00000156860.15	e882109	FBRS	-0.111190193059228	-2.55960100840505	-2.02265964943467	0.043813500432197	0.24242166326981698	-3.8259964357839604	0	Exon
ENSG00000148218.15	e548436	ALAD	-0.0504476895579409	1.12093725718453	-2.02262459789081	0.043817134836957	0.24243347536702498	-4.471185288977741	0	Exon
ENSG00000164050.12	e218864	PLXNB1	-0.0509105815522916	0.8892884031162951	-2.02261146104563	0.0438184970286149	0.24243347536702498	-4.4413067708854	0	Exon
ENSG00000082438.15	e163113	COBLL1	-0.09011065252646801	-1.2291976583681998	-2.0226105802438403	0.0438185883623936	0.24243347536702498	-4.04227412116513	0	Exon
ENSG00000214575.9	e845512	CPEB1	-0.179582763178645	-3.67313019832726	-2.02260796946195	0.0438188590855183	0.24243347536702498	-3.7603266436571	0	Exon
ENSG00000198324.13	e735128	FAM109A	-0.0613268405546369	0.0655690221797449	-2.02260608224412	0.0438190547800781	0.24243347536702498	-4.3066751482894094	0	Exon
ENSG00000196504.15	e160231	PRPF40A	0.0445584278122272	1.11659548714329	2.0225994549195	0.0438197420046427	0.24243349374176	-4.475407550752459	0	Exon
ENSG00000129187.14	e316994	DCTD	0.0339032369197999	2.7969471566737205	2.02258838259538	0.04382089017659101	0.24243453481955604	-4.623179266944611	0	Exon
ENSG00000122507.20	e435516	BBS9	-0.051752156293342004	0.6528127521723299	-2.02258444991584	0.0438212979916302	0.24243453481955604	-4.40139487767833	0	Exon
ENSG00000153707.16	e526872	PTPRD	-0.0530956623869512	1.1199643318838501	-2.02256081909547	0.0438237485524459	0.24244430840897999	-4.4701292226105	0	Exon
ENSG00000185024.16	e806786	BRF1	-0.0901049953130665	-1.39081124612127	-2.0225323648938702	0.0438266994611968	0.24245684970429898	-4.00445278060084	0	Exon
ENSG00000166783.20	e869527	KIAA0430	0.0680051174312677	-0.5067400184143039	2.02251056640144	0.043828960238199	0.24246557274006603	-4.20004663657308	0	Exon
ENSG00000156958.14	e824707	GALK2	0.0499833180223918	0.0773815429532849	2.02245498872542	0.0438347247874894	0.24249313238857	-4.31287238213105	0	Exon
ENSG00000115414.18	e183748	FN1	0.0772828791197367	1.21765828077929	2.0224493452895502	0.0438353101639267	0.24249313238857	-4.490581303408709	0	Exon
ENSG00000178104.19	e63637	PDE4DIP	0.0653403199069822	0.391897815046385	2.02244136742279	0.0438361376950855	0.24249392598184102	-4.3731283968807	0	Exon
ENSG00000168484.12	e488016	SFTPC	-0.17260863474167001	-3.3030749772386896	-2.0224309636892	0.0438372168773674	0.24249611161907503	-3.7659018079668902	0	Exon
ENSG00000144908.13	e246074	ALDH1L1	0.10249002916201401	-1.1980500914240801	2.02241934154509	0.0438384224723565	0.242498996459487	-4.0567882035825	0	Exon
ENSG00000253352.8	e1129034	TUG1	0.0410260418677418	1.5118714807096398	2.02239102976138	0.0438413594443511	0.242511458439404	-4.521541092731519	0	Exon
ENSG00000189283.9	e232230	FHIT	0.0842793612214591	-1.10843945257579	2.02232715518768	0.0438479861967538	0.24254432998293302	-4.078300114357701	0	Exon
ENSG00000143669.13	e104972	LYST	0.0864641026929183	-1.7830258721136298	2.02231640358207	0.0438491017198358	0.24254671571257397	-3.9439001068906703	0	Exon
ENSG00000166046.10	e731531	TCP11L2	-0.0683180692284804	1.42897838479067	-2.02229681318778	0.0438511343652706	0.24255417425488698	-4.50504873729777	0	Exon
ENSG00000182087.12	e1007136	TMEM259	-0.0553609500050328	0.7530559216426741	-2.02227096268919	0.0438538166641536	0.24256522594233698	-4.42420816778562	0	Exon
ENSG00000204965.8	e355698	PCDHA5	0.0384823922613985	2.84968644594434	2.0222453883499	0.0438564704450703	0.24257209411636	-4.62800191800648	0	Exon
ENSG00000178927.17	e984657	C17orf62	-0.0680510357033319	0.00646561455288754	-2.02224312662089	0.0438567051452047	0.24257209411636	-4.297745051532799	0	Exon
ENSG00000172831.11	e894095	CES2	-0.0651183350650149	-0.10475899421927001	-2.0222384334083	0.0438571921643398	0.24257209411636	-4.27579187500032	0	Exon
ENSG00000065613.13	e599295	SLK	0.0490680673000845	1.67028977590137	2.0222281870874803	0.0438582554507292	0.24257209411636	-4.53696213842251	0	Exon
ENSG00000089094.17	e740991	KDM2B	-0.059780476688073	-0.547074386352985	-2.0222260247377397	0.0438584798459734	0.24257209411636	-4.18712881514511	0	Exon
ENSG00000111344.11	e736866	RASAL1	-0.118561690841569	-1.8552243621588898	-2.02220182135483	0.0438609915893475	0.242575738373898	-3.92761954353477	0	Exon
ENSG00000112276.13	e406005	BVES	0.0912279191795093	-0.862168902676644	2.0221944624346397	0.0438617552968093	0.242575738373898	-4.12645621011634	0	Exon
ENSG00000004777.18	e1043568	ARHGAP33	-0.0701852471137894	-0.405481428730797	-2.02219373812906	0.043861830465726	0.242575738373898	-4.21070053487421	0	Exon
ENSG00000163608.14	e240569	NEPRO	-0.0681222395140842	-0.961959619017967	-2.02219329968209	0.0438618759680994	0.242575738373898	-4.10833100981931	0	Exon
ENSG00000127481.14	e13336	UBR4	0.0503445435381653	0.420020127192864	2.0221625391479296	0.0438650684204922	0.242587547715934	-4.37691136485136	0	Exon
ENSG00000167085.11	e956430	PHB	-0.0446587622154613	1.5074459002484097	-2.0221595372829198	0.0438653799767088	0.242587547715934	-4.51686588683229	0	Exon
ENSG00000099956.18	e1123179	SMARCB1	-0.0479660175131488	0.461113329070616	-2.0221473265826697	0.0438666473147127	0.242590771815225	-4.37836545395075	0	Exon
ENSG00000134020.7	e489110	PEBP4	0.140591702927208	-1.68454123707131	2.0221316650122403	0.0438682728609801	0.24259597674177497	-3.96516875069041	0	Exon
ENSG00000130821.15	e1174462	SLC6A8	-0.0467655825080921	2.62441039863527	-2.02208164033777	0.0438734653657957	0.242620906839008	-4.611535632507639	0	Exon
ENSG00000078674.17	e485705	PCM1	0.0364461952256202	1.80632185112996	2.02207229184119	0.043874435786981004	0.242622488338267	-4.54731230501337	0	Exon
ENSG00000169609.13	e845861	C15orf40	-0.0628718272361844	-0.5672176704195799	-2.02196468233277	0.0438856075079968	0.242680481365784	-4.18353430457829	0	Exon
ENSG00000228203.6	e110338	RNF144A-AS1	0.0930257679552967	0.333265387455253	2.02195644399315	0.0438864628889553	0.242681425742006	-4.368602694477589	0	Exon
ENSG00000150961.14	e305736	SEC24D	0.13957545222413098	-2.64780867441041	2.0219462538442703	0.0438875209444369	0.242683490811917	-3.8145718128499	0	Exon
ENSG00000234420.7	e577192	ZNF37BP	0.0640047031940516	0.0150076603370826	2.02190323216102	0.0438919881762036	0.242703396363682	-4.30157667131217	0	Exon
ENSG00000177058.11	e330009	SLC38A9	0.0498809119926059	0.19349365815879602	2.02188884304658	0.0438934823811009	0.242703396363682	-4.33518777264345	0	Exon
ENSG00000100258.17	e1141975	LMF2	-0.0643055296340363	-0.17374658612791502	-2.02188495354458	0.0438938862850016	0.242703396363682	-4.26290099416702	0	Exon
ENSG00000273841.4	e333758	TAF9	0.0349785140980937	3.14098885696656	2.02187884026576	0.0438945211225541	0.242703396363682	-4.6438696301885996	0	Exon
ENSG00000187323.11	e999630	DCC	-0.0617154163508698	0.13091144015682799	-2.02187861957276	0.0438945440407126	0.242703396363682	-4.33080732085561	0	Exon
ENSG00000049656.13	e320658	CLPTM1L	0.0422814286615948	0.36906252434723497	2.02186882798525	0.0438955608713737	0.242705232959335	-4.36557384806326	0	Exon
ENSG00000241468.7	e455819	ATP5J2	0.0365698884535293	3.1381467952689905	2.0218584775701602	0.0438966357565214	0.24270640908737698	-4.64394756791655	0	Exon
ENSG00000155850.7	e359423	SLC26A2	0.171178489835324	-3.5177575436282598	2.02185174833357	0.0438973345961608	0.24270640908737698	-3.76267954982239	0	Exon
ENSG00000137692.11	e663237	DCUN1D5	0.0411932814495872	1.11433626654147	2.02184700112655	0.0438978276052222	0.24270640908737698	-4.4720615469071205	0	Exon
ENSG00000100441.9	e775048	KHNYN	-0.0473737659139263	1.49714176595407	-2.02181990420102	0.0439006417770828	0.24271818267435896	-4.51757925048888	0	Exon
ENSG00000099219.13	e526245	ERMP1	-0.0632134379386653	0.839489675624714	-2.02177691400704	0.0439051068702423	0.24273776719186302	-4.43456940573182	0	Exon
ENSG00000172687.13	e1038094	ZNF738	-0.100182610963502	-1.3386594058098302	-2.02177261337031	0.0439055535687204	0.24273776719186302	-4.02487384016092	0	Exon
ENSG00000163608.14	e240470	NEPRO	-0.067945428395377	-0.9600995296600211	-2.02174150857841	0.0439087844755271	0.242740136767545	-4.10953580159703	0	Exon
ENSG00000163608.14	e240519	NEPRO	-0.067945428395377	-0.9600995296600211	-2.02174150857841	0.0439087844755271	0.242740136767545	-4.10953580159703	0	Exon
ENSG00000163608.14	e240561	NEPRO	-0.067945428395377	-0.9600995296600211	-2.02174150857841	0.0439087844755271	0.242740136767545	-4.10953580159703	0	Exon
ENSG00000163608.14	e240566	NEPRO	-0.067945428395377	-0.9600995296600211	-2.02174150857841	0.0439087844755271	0.242740136767545	-4.10953580159703	0	Exon
ENSG00000170579.15	e987109	DLGAP1	-0.160436341754474	-3.5442714777997595	-2.02173552511132	0.0439094060113835	0.242740136767545	-3.7634644215934903	0	Exon
ENSG00000078618.20	e37021	NRDC	0.0453301879314243	0.36816267024812105	2.02171612007005	0.0439114217717784	0.242747494647384	-4.36412515566718	0	Exon
ENSG00000150967.17	e742760	ABCB9	0.0574379937972285	1.03844795824588	2.02170658157714	0.0439124126418299	0.24274918667195397	-4.470333399729821	0	Exon
ENSG00000130988.12	e1151241	RGN	-0.0806427716775032	0.6015474281531329	-2.0216707119942097	0.0439161389866564	0.24276600019781197	-4.39936597367212	0	Exon
ENSG00000110076.18	e641513	NRXN2	0.052064600901164	1.45982077660475	2.0216496437543703	0.0439183278052076	0.242771027438456	-4.51724585784133	0	Exon
ENSG00000179583.18	e867238	CIITA	-0.13724253605790102	-0.762084870859426	-2.02164634094324	0.043918670948772005	0.242771027438456	-4.14983075829732	0	Exon
ENSG00000113240.12	e369840	CLK4	-0.155385953645047	-3.3296818970603903	-2.02164218263973	0.0439191029764327	0.242771027438456	-3.76728865003986	0	Exon
ENSG00000177479.19	e220423	ARIH2	-0.0565895801999163	-0.0832276351910079	-2.02161986091766	0.0439214221571696	0.24277442311781	-4.27853337893206	0	Exon
ENSG00000184863.10	e480111	RBM33	-0.0543410865029129	0.643379430081172	-2.02161886472792	0.0439215256616423	0.24277442311781	-4.40265610194462	0	Exon
ENSG00000197150.12	e477909	ABCB8	-0.0627680968782184	-0.22236881338048897	-2.02161336413245	0.0439220971792134	0.24277442311781	-4.250814778956	0	Exon
ENSG00000092931.11	e977018	MFSD11	0.0458601015187376	0.8768086185189841	2.02160990354617	0.0439224567409467	0.24277442311781	-4.4458774704620705	0	Exon
ENSG00000160191.17	e1112551	PDE9A	0.0808765922281258	-0.368510605956972	2.02159934793488	0.0439235535051691	0.24277669978918898	-4.228073056823581	0	Exon
ENSG00000132356.11	e327563	PRKAA1	-0.0707299029607111	-0.9416376415677741	-2.0215643452659697	0.0439271905686704	0.24279301705363898	-4.11194386854716	0	Exon
ENSG00000129946.10	e1006122	SHC2	0.11825947668568701	-1.4445816317378202	2.0215347075379397	0.0439302703705369	0.242806253777906	-4.008203006431851	0	Exon
ENSG00000125652.7	e1015483	ALKBH7	-0.0702484425615125	0.250705529354868	-2.0214842482753403	0.0439355142614017	0.24282483234566302	-4.3422810707993005	0	Exon
ENSG00000215559.8	e1103904	ANKRD20A11P	-0.28125542590318503	-0.687086578938079	-2.02148149672904	0.0439358002263071	0.24282483234566302	-4.17476032922887	0	Exon
ENSG00000069431.11	e691791	ABCC9	0.12481135324623101	-1.94693074898528	2.02147154449899	0.0439368345628088	0.24282483234566302	-3.9197797597064303	0	Exon
ENSG00000166037.10	e661986	CEP57	0.0337442860223942	2.05758691793734	2.02146949866545	0.0439370471890994	0.24282483234566302	-4.57022370451161	0	Exon
ENSG00000188921.13	e529207	HACD4	0.114939102584482	-1.8583468716940599	2.02146940641645	0.043937056776684996	0.24282483234566302	-3.93937307554959	0	Exon
ENSG00000075234.16	e1139816	TTC38	0.13818377672512303	-2.41755285384246	2.0214613859915302	0.0439378903590329	0.24282565345517396	-3.8425330618314097	0	Exon
ENSG00000101161.7	e1102443	PRPF6	-0.0419738449410544	1.31170056755573	-2.0214498251024	0.0439390919340612	0.24282850824323302	-4.496169511174691	0	Exon
ENSG00000247572.7	e338689	CKMT2-AS1	0.0865376904946746	-0.7137792279009141	2.02143118678723	0.0439410291563516	0.242835037894638	-4.15912223094997	0	Exon
ENSG00000173210.19	e358826	ABLIM3	-0.0772439848952071	-1.00594105377171	-2.0214186853815903	0.0439423285633792	0.242835037894638	-4.08772353329518	0	Exon
ENSG00000173210.19	e358847	ABLIM3	-0.0772439848952071	-1.00594105377171	-2.0214186853815903	0.0439423285633792	0.242835037894638	-4.08772353329518	0	Exon
ENSG00000068831.18	e641822	RASGRP2	-0.0826363874748376	-0.122701340423701	-2.02140769260623	0.0439434711889703	0.242837566595821	-4.27548656084398	0	Exon
ENSG00000161082.12	e1011302	CELF5	-0.07723100586103	-0.341227648635579	-2.0213915019032402	0.0439451541502917	0.24284308113996	-4.23464058474322	0	Exon
ENSG00000092964.17	e490502	DPYSL2	-0.0500805056775598	5.1970734276191	-2.02134904916327	0.0439495672088175	0.242863681928287	-4.75688423681493	0	Exon
ENSG00000134758.13	e994129	RNF138	-0.0811895416343204	-1.15503910320138	-2.02131188948349	0.0439534303500489	0.242876401778248	-4.0584173061406705	0	Exon
ENSG00000099204.18	e601966	ABLIM1	0.0472684278456349	1.12787213642509	2.02129865507922	0.0439548062756767	0.242876401778248	-4.478987183008679	0	Exon
ENSG00000123146.19	e1028745	ADGRE5	-0.14006864488139403	-2.41981207064907	-2.0212863806745203	0.0439560824267997	0.242876401778248	-3.84637887590629	0	Exon
ENSG00000068383.18	e607280	INPP5A	0.071102497088604	0.19680802404344896	2.02128603632	0.0439561182292673	0.242876401778248	-4.34450072496451	0	Exon
ENSG00000177119.15	e698583	ANO6	0.0938611572817445	-1.4480018241213	2.0212834755744	0.0439563844702219	0.242876401778248	-4.00847065237165	0	Exon
ENSG00000138190.16	e592556	EXOC6	0.0446045713202332	1.05689083881568	2.02128102822053	0.0439566389231059	0.242876401778248	-4.46257555012902	0	Exon
ENSG00000275835.4	e809010	TUBGCP5	-0.0702856744810275	-0.9674712574005111	-2.02127758148271	0.0439569972846691	0.242876401778248	-4.106542186549589	0	Exon
ENSG00000134202.10	e55103	GSTM3	0.0878591933998712	2.5117997648596804	2.02127418651974	0.043957350265560004	0.242876401778248	-4.6049544516622	0	Exon
ENSG00000095637.21	e593884	SORBS1	0.0661826718206841	4.57762622236679	2.0212526160124797	0.0439595930492	0.24288482799307504	-4.7260258297775	0	Exon
ENSG00000109220.10	e288853	CHIC2	0.0636847556170581	-0.6713248122367221	2.02124633964452	0.0439602456499081	0.24288482799307504	-4.16455430822439	0	Exon
ENSG00000116750.13	e88199	UCHL5	0.065155622456716	-0.522759206656408	2.02121965784705	0.0439630200467184	0.24289183733264397	-4.20712698036264	0	Exon
ENSG00000129595.12	e344485	EPB41L4A	-0.11180658935189698	-1.2202793136488002	-2.02121564377659	0.0439634374461443	0.24289183733264397	-4.04445224537897	0	Exon
ENSG00000078674.17	e485893	PCM1	0.0381686274305188	1.3144068478856799	2.02121437023951	0.0439635698744294	0.24289183733264397	-4.49925360614528	0	Exon
ENSG00000154639.18	e1104606	CXADR	-0.0621277772831983	0.878885290118664	-2.02119001689255	0.0439661023133017	0.242902042899035	-4.4417450262474905	0	Exon
ENSG00000173209.22	e128581	AHSA2	-0.0897679845509559	-0.23451317269382999	-2.02115514381417	0.0439697288859761	0.24291520809914202	-4.24782057871313	0	Exon
ENSG00000083312.17	e335342	TNPO1	0.0618072965136334	-0.614895592231927	2.02115392360603	0.0439698557842545	0.24291520809914202	-4.18271448050797	0	Exon
ENSG00000110422.11	e625854	HIPK3	0.0425811074174532	1.6498262734325302	2.0211418821884	0.0439711080750953	0.242916087524948	-4.53735819692734	0	Exon
ENSG00000206418.3	e988238	RAB12	0.0397596676320592	1.3747309599010802	2.02113921466568	0.0439713854978724	0.242916087524948	-4.5050789807491	0	Exon
ENSG00000081791.8	e356657	KIAA0141	-0.053684398664640996	0.47962837578516	-2.0211046145668	0.043974984047961005	0.242932181464927	-4.38287039234917	0	Exon
ENSG00000213780.10	e381087	GTF2H4	-0.0847691640422203	-1.1966860070760201	-2.0210947829978303	0.0439760066164008	0.24293321695325895	-4.0507559913343	0	Exon
ENSG00000141456.14	e915473	PELP1	-0.0610307870562206	-0.176597122597835	-2.0210891592499296	0.0439765915440166	0.24293321695325895	-4.26254769024213	0	Exon
ENSG00000135837.15	e85377	CEP350	0.0373646019850953	2.26806631845656	2.02108304564939	0.0439772274288265	0.24293321695325895	-4.58961713763676	0	Exon
ENSG00000163703.17	e203192	CRELD1	-0.0532316099591756	1.86194409099753	-2.02106697149211	0.0439788993633456	0.242938667032593	-4.5528976629008495	0	Exon
ENSG00000163608.14	e240508	NEPRO	-0.0681508250634329	-0.9638201564672959	-2.02103933362065	0.0439817742099196	0.242948033196983	-4.11013768547498	0	Exon
ENSG00000186481.16	e990892	ANKRD20A5P	-0.17611437231886104	-3.4573575456212504	-2.02103217478103	0.0439825188867813	0.242948033196983	-3.76703271456119	0	Exon
ENSG00000213023.10	e1067162	SYT3	0.0949428458968487	-1.7013625314850198	2.0210287589515503	0.0439828742119837	0.242948033196983	-3.96440263855748	0	Exon
ENSG00000174080.10	e647038	CTSF	-0.0567652131895978	1.04842614898845	-2.02101046930891	0.043984776798867996	0.242948033196983	-4.4641122871928	0	Exon
ENSG00000079156.16	e169517	OSBPL6	0.0538762649181191	2.7081606065695096	2.02100948944296	0.0439848787317575	0.242948033196983	-4.62053029492266	0	Exon
ENSG00000151718.15	e317219	WWC2	-0.07376021174334402	-1.26843971000199	-2.0210042041231997	0.0439854285531848	0.242948033196983	-4.0343022060455604	0	Exon
ENSG00000100764.13	e797729	PSMC1	0.0633370427864923	-0.42203863426823496	2.02100164941317	0.0439856943167371	0.242948033196983	-4.22999387592913	0	Exon
ENSG00000038532.14	e867384	CLEC16A	0.1213016890981	-3.1209737996429103	2.02099211465232	0.0439866862189837	0.242948033196983	-3.78021591513804	0	Exon
ENSG00000175575.12	e654542	PAAF1	-0.0674221195413547	0.10283439906001501	-2.02099137560322	0.0439867631031372	0.242948033196983	-4.31302883138064	0	Exon
ENSG00000090905.18	e875901	TNRC6A	0.0392298902823537	1.1936109398423898	2.02098381235754	0.0439875499230884	0.24294859360079102	-4.48878687547628	0	Exon
ENSG00000135250.16	e462601	SRPK2	-0.0328396761890804	2.9686379243606096	-2.02095528090328	0.043990518216144005	0.24296120234095897	-4.63550007247953	0	Exon
ENSG00000143951.15	e129434	WDPCP	0.0587956665166133	-0.40678054237568395	2.02090405058398	0.0439958484302012	0.24298685545899104	-4.21656515519469	0	Exon
ENSG00000171490.12	e867860	RSL1D1	0.0495148433588219	0.47958169450391397	2.0208763905789398	0.0439987265189534	0.24298760780942197	-4.38774827109477	0	Exon
ENSG00000171490.12	e867865	RSL1D1	0.0495148433588219	0.47958169450391397	2.0208763905789398	0.0439987265189534	0.24298760780942197	-4.38774827109477	0	Exon
ENSG00000171490.12	e867879	RSL1D1	0.0495148433588219	0.47958169450391397	2.0208763905789398	0.0439987265189534	0.24298760780942197	-4.38774827109477	0	Exon
ENSG00000171490.12	e867911	RSL1D1	0.0495148433588219	0.47958169450391397	2.0208763905789398	0.0439987265189534	0.24298760780942197	-4.38774827109477	0	Exon
ENSG00000268350.7	e1155460	FAM156A	-0.14704592725310198	-3.1580719534281303	-2.02086304384911	0.0440001153347451	0.24299055084124901	-3.7726363108937	0	Exon
ENSG00000153187.17	e107254	HNRNPU	-0.0300902696948371	3.49509575303236	-2.02085809432463	0.0440006303750504	0.24299055084124901	-4.6677331066577805	0	Exon
ENSG00000133275.15	e1009735	CSNK1G2	-0.0601873591448941	0.301065567149628	-2.02084238807043	0.0440022647788138	0.24299177615434603	-4.351626413605491	0	Exon
ENSG00000183091.19	e158138	NEB	-0.176019849845886	-2.9872789084816302	-2.02083990270443	0.0440025234124481	0.24299177615434603	-3.78517062651349	0	Exon
ENSG00000140479.16	e852990	PCSK6	-0.10075770544820299	0.0375290901215933	-2.02083620037198	0.0440029086891573	0.24299177615434603	-4.30266533259881	0	Exon
ENSG00000228203.6	e110345	RNF144A-AS1	0.0929788447338428	0.33327925740570197	2.0208187726605202	0.0440047223116836	0.24299800586748302	-4.370817064821249	0	Exon
ENSG00000185250.15	e407137	PPIL6	0.0791066257384162	0.42829189022495	2.0208031179622097	0.0440063514788255	0.24300321682329604	-4.37540634372768	0	Exon
ENSG00000126247.10	e1044468	CAPNS1	-0.10988524470202399	-2.3048788799990203	-2.02077116681888	0.0440096767576322	0.243017793405029	-3.8746919929263197	0	Exon
ENSG00000006042.11	e938468	TMEM98	-0.0851852838731145	1.44095139342064	-2.02073752499986	0.0440131782217546	0.24303334239822197	-4.5090240729365	0	Exon
ENSG00000019144.17	e670668	PHLDB1	-0.0684242641444222	-0.126721005477716	-2.02070956595046	0.0440160883988866	0.24304562597089202	-4.27315445962395	0	Exon
ENSG00000234745.9	e381767	HLA-B	-0.0805070335816126	2.99465858242068	-2.02070120967326	0.0440169582114312	0.24304664296296202	-4.63976280308574	0	Exon
ENSG00000189108.12	e1164325	IL1RAPL2	-0.143300595440059	-3.08180578636106	-2.02068637437737	0.0440185024668532	0.243051383909073	-3.78374101581711	0	Exon
ENSG00000170160.17	e927151	CCDC144A	0.19282782340288798	-2.9825741105101002	2.02065687181364	0.0440215736235589	0.243064555473393	-3.79373346733185	0	Exon
ENSG00000144290.16	e162281	SLC4A10	0.0547822278734508	1.31162604457253	2.0206434448816	0.0440229713999306	0.24306848722320804	-4.49745184316978	0	Exon
ENSG00000125851.9	e1082287	PCSK2	0.068524622517455	0.7453079658807109	2.0206297996376	0.0440243919416487	0.243072544545198	-4.4331278359352195	0	Exon
ENSG00000011132.11	e1012010	APBA3	-0.0601409015792386	-0.189080676814206	-2.0206024221504597	0.0440272421993278	0.24308360643424998	-4.2582047758494594	0	Exon
ENSG00000138759.17	e294763	FRAS1	0.08916734087070198	-0.6915664981428729	2.02059481074215	0.0440280346473552	0.24308360643424998	-4.18218187467963	0	Exon
ENSG00000125107.17	e892283	CNOT1	0.055200909487978	-0.0188963810276559	2.02059053785876	0.0440284795161898	0.24308360643424998	-4.30178281461777	0	Exon
ENSG00000173588.14	e725961	CEP83	0.0898051076767203	-1.808320900498	2.02057675803192	0.0440299142210112	0.24308360643424998	-3.9354555437833603	0	Exon
ENSG00000125457.13	e973005	MIF4GD	-0.112046120221413	-2.18770454756136	-2.02057335969189	0.0440302680497507	0.24308360643424998	-3.87028695178317	0	Exon
ENSG00000197451.11	e369566	HNRNPAB	-0.0636060446579462	0.21800794936064102	-2.02057103730341	0.0440305098538352	0.24308360643424998	-4.33977881771728	0	Exon
ENSG00000159921.14	e533617	GNE	-0.0632648125360337	-0.5454689325661389	-2.02055160111691	0.0440325335685556	0.243090993023664	-4.19397437447489	0	Exon
ENSG00000178927.17	e984565	C17orf62	-0.106321908903658	-2.11618682844361	-2.02054378563736	0.044033347346143	0.24309169977102899	-3.89508072320262	0	Exon
ENSG00000135778.11	e103954	NTPCR	0.0520311345765625	3.81551648521883	2.02053111354125	0.04403466684029	0.24309519832555	-4.68702430841057	0	Exon
ENSG00000179583.18	e867146	CIITA	-0.21945132848553098	-3.7295051228012	-2.0204898662567197	0.0440389619853738	0.24311247901492897	-3.7636264991574504	0	Exon
ENSG00000198780.11	e336224	FAM169A	0.029728910001869002	4.614146829066231	2.02048788091995	0.0440391687305941	0.24311247901492897	-4.72882355650258	0	Exon
ENSG00000172548.14	e362751	NIPAL4	-0.13436572010163902	-2.45502361327351	-2.0204474214961397	0.0440433821962256	0.243131952625228	-3.84837751314704	0	Exon
ENSG00000111181.12	e678279	SLC6A12	-0.0985382208283736	-1.23360377592767	-2.02043974911827	0.0440441812402217	0.24313257734739002	-4.05388803002241	0	Exon
ENSG00000158711.13	e93850	ELK4	-0.0727216796034807	-0.230156487807112	-2.0204245415626203	0.0440457650757473	0.24313753418683998	-4.25365941960996	0	Exon
ENSG00000168610.14	e947057	STAT3	0.0625801581048421	0.579682409199187	2.0204146202267803	0.0440467983884117	0.243139451971661	-4.40549741012578	0	Exon
ENSG00000121039.9	e503269	RDH10	0.0913904739114798	-0.907909278846654	2.020389017621	0.044049465009010996	0.243147744658443	-4.12685273829781	0	Exon
ENSG00000182568.16	e207242	SATB1	-0.0475702819648475	1.61261892578192	-2.0203870253682603	0.0440496725163694	0.243147744658443	-4.53373540261788	0	Exon
ENSG00000163110.14	e299498	PDLIM5	0.141934395424766	-3.2145650783944903	2.02036762701117	0.0440516930371783	0.24315027585651397	-3.7756353956579303	0	Exon
ENSG00000101638.13	e997619	ST8SIA5	0.100127359539895	-1.8652890912017301	2.02035993553965	0.0440524941978147	0.24315027585651397	-3.9304331277380897	0	Exon
ENSG00000068383.18	e607276	INPP5A	0.0620523394767125	3.37936465678342	2.02035966796257	0.04405252206945599	0.24315027585651397	-4.661283935954559	0	Exon
ENSG00000139910.19	e775281	NOVA1	0.0378892782632385	3.51800195012491	2.02035628182976	0.0440528747806218	0.24315027585651397	-4.67105689655659	0	Exon
ENSG00000105221.16	e1050223	AKT2	-0.0642285851363776	-0.524361133210241	-2.02031456264058	0.0440572205903492	0.24317047630938002	-4.19348964613401	0	Exon
ENSG00000078747.13	e1087304	ITCH	-0.0438046976847792	1.8732435176508702	-2.0202925648146697	0.0440595122089365	0.24317597935033197	-4.55304044099183	0	Exon
ENSG00000175727.13	e741598	MLXIP	0.0925346468367086	-1.53106622295499	2.02029182176252	0.0440595896179917	0.24317597935033197	-3.99038688713592	0	Exon
ENSG00000127804.12	e913301	METTL16	-0.0402100401226694	1.32823199069881	-2.02027933554921	0.0440608904133487	0.243176629456897	-4.50349154149623	0	Exon
ENSG00000129460.15	e771583	NGDN	-0.0417208944514245	0.925893825660615	-2.02027480942406	0.0440613619464543	0.243176629456897	-4.44989614146743	0	Exon
ENSG00000153250.18	e161893	RBMS1	0.0699100511315039	-0.679872376209203	2.02025629214345	0.0440632911269672	0.243176629456897	-4.174388300451951	0	Exon
ENSG00000153786.12	e906437	ZDHHC7	0.0317453261952777	2.40636828914452	2.02025485803737	0.0440634405390147	0.243176629456897	-4.60197875465843	0	Exon
ENSG00000083896.12	e291308	YTHDC1	-0.0351730513660515	1.9241444940711698	-2.02024821629141	0.0440641325135531	0.243176629456897	-4.561401173679769	0	Exon
ENSG00000173221.13	e341594	GLRX	0.0984242079742837	0.0788617580579891	2.0202432418641103	0.0440646507834649	0.243176629456897	-4.32407070084154	0	Exon
ENSG00000140521.12	e848566	POLG	0.0731913344788298	-1.27128625221864	2.0202374978446	0.0440652492411938	0.243176629456897	-4.045894536409279	0	Exon
ENSG00000133958.13	e799994	UNC79	-0.0666942196481245	-0.5961131584625121	-2.0202369127337096	0.0440653102030953	0.243176629456897	-4.18595383339274	0	Exon
ENSG00000066032.18	e137289	CTNNA2	0.0783832908090779	-0.39602225962311893	2.0202314303862803	0.0440658814048359	0.243176629456897	-4.2379907911317005	0	Exon
ENSG00000072071.16	e1028585	ADGRL1	0.049716686144845	1.6542006663762798	2.02020208464897	0.0440689390222853	0.24318971697487102	-4.53938565605136	0	Exon
ENSG00000133265.10	e1073833	HSPBP1	0.0492367874206836	2.4848948550773398	2.02019304335396	0.0440698810972572	0.24319112987268002	-4.60579446752587	0	Exon
ENSG00000168765.15	e54896	GSTM4	0.0705995537473789	0.331406800870423	2.0201723833802	0.0440720338666779	0.243198896785082	-4.36643220797623	0	Exon
ENSG00000215252.11	e814394	GOLGA8B	0.21731033872030803	-1.32560686777033	2.02016636783312	0.0440726607034817	0.243198896785082	-4.04460773459029	0	Exon
ENSG00000186432.8	e259131	KPNA4	0.039773098943236	1.3003647825436397	2.02014136361716	0.0440752662935873	0.243209488832401	-4.497881950991861	0	Exon
ENSG00000163512.13	e209454	AZI2	0.0925897008037261	-2.02974698901759	2.02011834364652	0.0440776652287862	0.24321894023576895	-3.90264520437186	0	Exon
ENSG00000114757.18	e263042	PEX5L	-0.0919359890996501	0.763566226480926	-2.0201092478575804	0.0440786131409584	0.24322025868816896	-4.42107953692895	0	Exon
ENSG00000151632.17	e567365	AKR1C2	-0.16286810265322302	-2.52295657470179	-2.02010288346362	0.044079276412719005	0.24322025868816896	-3.82577864068099	0	Exon
ENSG00000100151.15	e1133860	PICK1	-0.0574003266127646	0.8868352852040559	-2.02008931898252	0.0440806900770786	0.243222430507996	-4.44588183161107	0	Exon
ENSG00000186642.15	e653257	PDE2A	0.0747159906640036	0.172614483433003	2.02008593962007	0.0440810422737682	0.243222430507996	-4.34011599633336	0	Exon
ENSG00000102030.15	e1175482	NAA10	-0.0422234087302193	0.932611905237691	-2.02007122328361	0.0440825760361388	0.243223681829078	-4.4519266512051	0	Exon
ENSG00000110171.18	e615751	TRIM3	-0.0755510614991149	-1.28944750126222	-2.020062172173	0.0440835193812087	0.243223681829078	-4.03422361618433	0	Exon
ENSG00000164128.6	e314147	NPY1R	0.0843856871011024	0.7978961663293259	2.0200612045470803	0.0440836202322908	0.243223681829078	-4.440714024821871	0	Exon
ENSG00000177830.17	e610949	CHID1	-0.0456545679541987	0.695250201006714	-2.0200574304528303	0.0440840135901893	0.243223681829078	-4.41884983069276	0	Exon
ENSG00000172831.11	e894055	CES2	-0.0678859738470499	-0.7011994571557281	-2.02004913165179	0.0440848785496234	0.243224668451281	-4.15797612798135	0	Exon
ENSG00000196935.8	e717929	SRGAP1	0.0537061309009976	0.45084835397889295	2.02002874120347	0.0440870038466963	0.243230667450477	-4.38392948719347	0	Exon
ENSG00000213997.3	e1151187	PGAM1P7	-0.10037425652759699	-1.6384296982230202	-2.02002553360488	0.0440873381827031	0.243230667450477	-3.99270310485126	0	Exon
ENSG00000231887.6	e688524	PRH1	-0.16380130517327499	-3.4181411466246003	-2.02000550556173	0.0440894258042241	0.243234386019255	-3.76607141987094	0	Exon
ENSG00000161091.12	e1011568	MFSD12	0.0586941996883086	0.284301669005778	2.0199985047743203	0.04409015555051599	0.243234386019255	-4.35718267468768	0	Exon
ENSG00000131373.14	e206371	HACL1	0.0845955240671921	-1.8673057797263202	2.0199956855365904	0.0440904494243898	0.243234386019255	-3.93401248604779	0	Exon
ENSG00000165832.5	e602211	TRUB1	0.0361784683865506	2.94673392616453	2.01999273629659	0.0440907568513174	0.243234386019255	-4.63358214739756	0	Exon
ENSG00000073921.17	e659574	PICALM	-0.0487860801722955	2.03672386336022	-2.01998491527221	0.0440915721187903	0.243235098237253	-4.57141266414542	0	Exon
ENSG00000110076.18	e641516	NRXN2	0.10804886238377802	-1.93058518744974	2.01996221034825	0.0440939389637404	0.24324436971570498	-3.9211754950701	0	Exon
ENSG00000103021.9	e891661	CCDC113	0.0799677753285328	-0.49841971600765206	2.01992117402938	0.0440982170140321	0.24326418391253	-4.2106549326388	0	Exon
ENSG00000138378.17	e175347	STAT4	0.11533361122738901	-1.8430820582451999	2.01986624114917	0.0441039443362102	0.24329199215731898	-3.9781263091174304	0	Exon
ENSG00000183020.13	e611052	AP2A2	-0.0629455231515535	-0.688710006762328	-2.0198366055907	0.0441070344121481	0.243305251837638	-4.16387587605362	0	Exon
ENSG00000198453.12	e1045157	ZNF568	0.0516653325801832	1.01723961703935	2.0198276729761	0.0441079658447022	0.243306603682668	-4.4664358318932305	0	Exon
ENSG00000076984.17	e1018022	MAP2K7	-0.0565832086183977	-0.40254853757890396	-2.01980947580626	0.0441098633739013	0.243313284546517	-4.2189637805029	0	Exon
ENSG00000075945.12	e82121	KIFAP3	0.0372783711134486	1.5068477968150202	2.01977971985185	0.044112966356683	0.24332661447053197	-4.5203226899194	0	Exon
ENSG00000171490.12	e867896	RSL1D1	0.0494794873565291	0.47956347723976894	2.01974680634408	0.0441163988279863	0.243339038315582	-4.3899405472465896	0	Exon
ENSG00000116266.10	e53714	STXBP3	-0.0476904644489309	1.2462099174205301	-2.01974463795858	0.0441166249716909	0.243339038315582	-4.49129645292597	0	Exon
ENSG00000130988.12	e1151256	RGN	-0.0805607333461843	0.6014487555834971	-2.0197383758182	0.0441172780638555	0.243339038315582	-4.40311141799946	0	Exon
ENSG00000080493.14	e292381	SLC4A4	0.0900204078503905	4.26934744563474	2.01971664551308	0.044119544427929	0.24334775251730104	-4.71288363014079	0	Exon
ENSG00000149177.12	e632374	PTPRJ	-0.0567853530940692	0.440839173515243	-2.0196886005926395	0.0441224695212002	0.24336009970783698	-4.3812075093617	0	Exon
ENSG00000115687.13	e197664	PASK	0.0864681533489635	-0.0432930598168473	2.01967046908579	0.0441243607300561	0.24336674415201198	-4.3020793695711	0	Exon
ENSG00000186487.17	e109254	MYT1L	0.065113653718167	0.516301485474989	2.01965931052933	0.0441255246586879	0.243369377157004	-4.39930276006853	0	Exon
ENSG00000198780.11	e336261	FAM169A	0.0297175835408437	4.61397247595429	2.01962119668316	0.0441295004405469	0.24338734764210002	-4.73052688177557	0	Exon
ENSG00000154328.15	e483944	NEIL2	0.0403179945738075	2.60863957981908	2.01961491155577	0.0441301560922136	0.24338734764210002	-4.61547101943912	0	Exon
ENSG00000165959.11	e801087	CLMN	-0.0800152140061861	-0.075106908367633	-2.01959571573984	0.044132158611679004	0.243394605141362	-4.2825753552615105	0	Exon
ENSG00000183775.10	e357294	KCTD16	-0.0538593999092896	2.48929937808051	-2.01957741746696	0.0441340675705861	0.243401346424159	-4.6027619962668895	0	Exon
ENSG00000120278.15	e418171	PLEKHG1	0.13322517644812598	-2.64507138213819	2.0195557495066203	0.0441363281610812	0.243406930224997	-3.81811158299555	0	Exon
ENSG00000128573.23	e465471	FOXP2	0.0724427069150156	1.08384926762966	2.01955454971626	0.0441364533365372	0.243406930224997	-4.47566899341908	0	Exon
ENSG00000100150.16	e1130604	DEPDC5	-0.127908887773595	-2.84211199340509	-2.01954707430631	0.0441372332611043	0.243407444617411	-3.79614859267563	0	Exon
ENSG00000090861.15	e899848	AARS	-0.0409464559998768	2.45552137198879	-2.01949403565864	0.0441427672253922	0.24343417610288	-4.60386212472211	0	Exon
ENSG00000174939.10	e880271	ASPHD1	-0.0520404569261156	2.8185329179881	-2.01947575209202	0.0441446750386065	0.243440909927668	-4.62779940080997	0	Exon
ENSG00000133816.13	e619746	MICAL2	0.051573944698666996	0.46507362591636703	2.0194488131703503	0.04414748612901099	0.243452624691865	-4.39088483984629	0	Exon
ENSG00000094914.12	e707903	AAAS	-0.0580422781977148	-0.211562959193144	-2.0194413016441	0.0441482699877041	0.24345316003595496	-4.258924051117701	0	Exon
ENSG00000173482.16	e988028	PTPRM	0.0436525698895696	1.36793904633815	2.01943083136749	0.0441493626238595	0.24345539807290803	-4.508993862350519	0	Exon
ENSG00000099954.18	e1117282	CECR2	0.0687872693945491	-0.282364975557491	2.01939998505918	0.0441525817543278	0.24346441286273002	-4.24788551245952	0	Exon
ENSG00000198270.12	e735797	TMEM116	-0.0538625599377766	0.42711025153505394	-2.0193898376388297	0.0441536407857965	0.24346441286273002	-4.36998229979429	0	Exon
ENSG00000150627.15	e316618	WDR17	0.0508966989886809	1.62650852482935	2.01938759440002	0.0441538749034237	0.24346441286273002	-4.5354382337375405	0	Exon
ENSG00000179387.9	e309110	ELMOD2	0.073369143694331	-1.21985710633915	2.0193835308618797	0.0441542990008996	0.24346441286273002	-4.05914458957049	0	Exon
ENSG00000140006.11	e786215	WDR89	0.11382449931693402	-2.6761227469053197	2.01938226163095	0.0441544314668662	0.24346441286273002	-3.8218477969905402	0	Exon
ENSG00000128573.23	e465435	FOXP2	0.0724326451042987	1.08386421321179	2.0193660914077602	0.0441561191358408	0.243469931433637	-4.47603857250852	0	Exon
ENSG00000122512.14	e427529	PMS2	-0.0815288887631628	-1.52879613070125	-2.0193054776436896	0.0441624458163608	0.243497292852292	-4.006511978400581	0	Exon
ENSG00000184408.9	e466662	KCND2	0.0543076466620166	3.5234385125745	2.01930538719403	0.0441624552577952	0.243497292852292	-4.673444303835019	0	Exon
ENSG00000127947.15	e448659	PTPN12	0.0614919398136633	-0.29779058478578496	2.01929765230013	0.0441632626579294	0.24349795721612197	-4.24473114769071	0	Exon
ENSG00000179454.13	e779404	KLHL28	0.0438850793051824	0.8198075695775551	2.0192808684145	0.0441650146721733	0.24350200989906098	-4.442940023461481	0	Exon
ENSG00000133256.12	e274356	PDE6B	-0.14853235578141502	-2.4082507809795497	-2.0192774498788797	0.0441653715290072	0.24350200989906098	-3.8669438822146898	0	Exon
ENSG00000131242.16	e937359	RAB11FIP4	-0.0462419584650351	2.17420338214982	-2.01926850269789	0.0441663055260659	0.24350204055661603	-4.58228953341223	0	Exon
ENSG00000100219.16	e1126351	XBP1	0.0829100924400598	-0.667305528290068	2.01926252913226	0.044166929116459	0.24350204055661603	-4.17369411729741	0	Exon
ENSG00000169180.11	e877070	XPO6	-0.10560336076967301	-2.05847625427825	-2.01925765593779	0.0441674378428122	0.24350204055661603	-3.8934220434167797	0	Exon
ENSG00000247828.7	e339882	TMEM161B-AS1	-0.0629927878946672	0.3482666188398711	-2.01922647388005	0.0441706931422772	0.24351620022924397	-4.36649275203815	0	Exon
ENSG00000156113.21	e589038	KCNMA1	0.0444429453217068	1.1851512147681398	2.01919685485565	0.0441737854547277	0.243526218129232	-4.491432759429401	0	Exon
ENSG00000100241.20	e1141822	SBF1	-0.0535206517442438	0.83884281213237	-2.0191959087699898	0.0441738842318511	0.243526218129232	-4.441694774583139	0	Exon
ENSG00000066739.11	e801435	ATG2B	-0.0403019310130706	0.9996856498313721	-2.0191656282876296	0.0441770457980753	0.24353986003126998	-4.46294186773905	0	Exon
ENSG00000159403.15	e685287	C1R	0.174468916574681	-3.1939678890172005	2.01912961406134	0.0441808062705658	0.24355373019743498	-3.7841007436808503	0	Exon
ENSG00000148356.13	e553471	LRSAM1	0.0912188800183236	-1.9129915401578101	2.01912837252944	0.0441809359115784	0.24355373019743498	-3.92088068584293	0	Exon
ENSG00000132793.11	e1091928	LPIN3	0.17392410124579902	-3.06297628718655	2.01911258602018	0.044182584370177004	0.24355902994265102	-3.7861244574859	0	Exon
ENSG00000169727.12	e983528	GPS1	-0.0408987838283043	1.48659235276073	-2.01909291713342	0.044184638307256	0.243562172665906	-4.5229111248418095	0	Exon
ENSG00000109466.13	e314395	KLHL2	0.161291925437605	-3.10511068363173	2.0190794585208702	0.0441860437787872	0.243562172665906	-3.7817910224857796	0	Exon
ENSG00000146963.17	e473056	LUC7L2	-0.0462220373896869	1.20892131873791	-2.01906772916434	0.0441872686964706	0.243562172665906	-4.48627780954532	0	Exon
ENSG00000177697.17	e610706	CD151	0.076468150923603	0.6145065893269771	2.01905440301119	0.0441886604053982	0.243562172665906	-4.41470474551862	0	Exon
ENSG00000150967.17	e742748	ABCB9	0.0573700657445014	1.03662737292796	2.0190535717203	0.0441887472220021	0.243562172665906	-4.47529171911393	0	Exon
ENSG00000150967.17	e742772	ABCB9	0.0573700657445014	1.03662737292796	2.0190535717203	0.0441887472220021	0.243562172665906	-4.47529171911393	0	Exon
ENSG00000133687.15	e694635	TMTC1	0.0718665554804722	-0.23067565964802	2.01904151216692	0.0441900066884438	0.243562172665906	-4.26700608556957	0	Exon
ENSG00000169062.14	e765986	UPF3A	-0.105200602189898	-1.9302958133698	-2.01903829400745	0.0441903427892714	0.243562172665906	-3.9136423412042998	0	Exon
ENSG00000169062.14	e765988	UPF3A	-0.105200602189898	-1.9302958133698	-2.01903829400745	0.0441903427892714	0.243562172665906	-3.9136423412042998	0	Exon
ENSG00000169062.14	e765997	UPF3A	-0.105200602189898	-1.9302958133698	-2.01903829400745	0.0441903427892714	0.243562172665906	-3.9136423412042998	0	Exon
ENSG00000139514.12	e750705	SLC7A1	-0.13865341750619697	-2.15080434512468	-2.0190347546892897	0.0441907124340392	0.243562172665906	-3.87700712592664	0	Exon
ENSG00000121350.15	e691521	PYROXD1	-0.0813646723521424	-1.02540121290929	-2.0189887510978703	0.0441955172664302	0.24358486773622098	-4.095234587263779	0	Exon
ENSG00000067225.17	e837112	PKM	-0.0495515448700995	3.8696379597061497	-2.01897083345076	0.0441973887899179	0.24359139533558302	-4.6914794144738705	0	Exon
ENSG00000054523.17	e8274	KIF1B	-0.0322676880395126	2.81008364512717	-2.01892725889849	0.0442019404935623	0.243612694162851	-4.62997594851559	0	Exon
ENSG00000178104.19	e63651	PDE4DIP	0.155755969489901	-1.85689428821511	2.01891576672113	0.0442031410077889	0.243615523012221	-3.9325596661455093	0	Exon
ENSG00000247572.7	e338687	CKMT2-AS1	0.0869652518807826	-0.71810633597865	2.0188655126983703	0.0442083910485409	0.243640669467857	-4.16312807431912	0	Exon
ENSG00000134824.13	e637216	FADS2	0.0635714181982395	1.55512251926376	2.01885019131156	0.0442099917798342	0.243642829258296	-4.53129432887724	0	Exon
ENSG00000196696.12	e899436		-0.0974388473012675	-1.95677361331461	-2.0188462791621102	0.0442104005170284	0.243642829258296	-3.9074269138766597	0	Exon
ENSG00000158023.9	e741523	WDR66	0.120176929299307	-2.15447993616357	2.01884202601021	0.0442108448854271	0.243642829258296	-3.8813016939767997	0	Exon
ENSG00000204569.9	e380176	PPP1R10	-0.0714561575266733	-0.512413785945942	-2.01877509586098	0.0442178382314934	0.243677580808254	-4.2013275774805	0	Exon
ENSG00000148600.14	e590463	CDHR1	0.0802935011952647	0.40319560404641097	2.01875095598187	0.0442203607706577	0.243687693744156	-4.38686913371276	0	Exon
ENSG00000112146.16	e396521	FBXO9	0.0547960348581842	0.5596039438082979	2.01872709431331	0.0442228543575627	0.243697140795062	-4.4004216583584	0	Exon
ENSG00000134108.12	e200811	ARL8B	0.036735861892194	1.58128416177805	2.0187213946566103	0.0442234499994774	0.243697140795062	-4.5332982285273795	0	Exon
ENSG00000164754.13	e513072	RAD21	-0.0339706731264942	2.65075664162833	-2.01869948816048	0.0442257393984131	0.243705968235888	-4.61886599490234	0	Exon
ENSG00000119705.9	e795435	SLIRP	0.0413623925023295	2.2664452634310095	2.0186791821341203	0.0442278616255207	0.24371387421611604	-4.58729180871478	0	Exon
ENSG00000087365.15	e645933	SF3B2	0.0348364087274627	2.1528822565476298	2.0186688275737397	0.0442289438364334	0.24371604911874697	-4.58379499437626	0	Exon
ENSG00000005379.15	e961839	TSPOAP1	-0.0568486375089948	0.70105933987215	-2.01861662582545	0.0442344000642104	0.243742325852789	-4.421565101172781	0	Exon
ENSG00000151023.16	e573238	ENKUR	0.11077483235381501	-0.685685635434902	2.01860777704878	0.0442353250120094	0.24374363370093302	-4.1705040418401405	0	Exon
ENSG00000205213.13	e624405	LGR4	-0.151695413083901	-3.07109245659949	-2.0185935644575	0.044236810664662	0.243746259430669	-3.78088975693734	0	Exon
ENSG00000128739.21	e809413	SNRPN	0.14852763799256102	-3.04780916614083	2.01859006233407	0.0442371767507005	0.243746259430669	-3.78687039482666	0	Exon
ENSG00000149100.12	e625544	EIF3M	0.0411732197568691	0.8382010466321421	2.01856947279258	0.0442393290807472	0.24375432991153698	-4.4379668567119905	0	Exon
ENSG00000196730.12	e541068	DAPK1	0.0573255413358698	0.850550594339575	2.01855368365147	0.0442409796605123	0.243756976319297	-4.4508018047141995	0	Exon
ENSG00000133958.13	e799910	UNC79	-0.0520066757651668	0.215822698527654	-2.01855172274682	0.0442411846550093	0.243756976319297	-4.34507122366269	0	Exon
ENSG00000250802.6	e337201	ZBED3-AS1	-0.0710711948301747	-0.8375018219931601	-2.01853176941547	0.0442432706375566	0.24376468070616897	-4.12466305272114	0	Exon
ENSG00000280789.1	e880001	PAGR1	-0.0418616669518273	1.4344951469555602	-2.01850479961726	0.0442460902755532	0.243776426971238	-4.51834026477949	0	Exon
ENSG00000135472.8	e703264	FAIM2	-0.0397668789436293	3.3160942409928102	-2.0184512390521396	0.04425169037605001	0.24379979534112603	-4.662123131873731	0	Exon
ENSG00000174231.16	e912323	PRPF8	-0.0368358598523532	1.82804661431142	-2.0184483655670302	0.0442519908343155	0.24379979534112603	-4.55571119222236	0	Exon
ENSG00000113161.15	e336385	HMGCR	-0.0603381224582201	1.2811232669434298	-2.01843676444844	0.0442532038917541	0.24379979534112603	-4.49571176848662	0	Exon
ENSG00000071889.16	e1177071	FAM3A	-0.0484989581630075	0.668440807284297	-2.01843580854076	0.04425330384638201	0.24379979534112603	-4.41776578415268	0	Exon
ENSG00000271147.7	e1163677	ARMCX5-GPRASP2	0.0609193705863811	0.29376738699969107	2.01842654948768	0.044254272030542	0.24379979534112603	-4.36095517515894	0	Exon
ENSG00000166128.12	e831286	RAB8B	-0.0535751342314449	0.0881775350748746	-2.0184247686781602	0.0442544582451165	0.24379979534112603	-4.32130983202661	0	Exon
ENSG00000122986.13	e734910	HVCN1	0.0963731667767299	-1.3285345054905502	2.01840982682777	0.0442560207013207	0.243804614019421	-4.03838723211398	0	Exon
ENSG00000166855.9	e832830	CLPX	-0.0334740476961777	1.5110549060773901	-2.01838694385717	0.0442584136441149	0.243814007593617	-4.524970475942481	0	Exon
ENSG00000079337.15	e699473	RAPGEF3	-0.088498314058533	-0.35355056791646794	-2.01834162942719	0.0442631526373003	0.243834966293425	-4.22980559214537	0	Exon
ENSG00000125409.12	e925712	TEKT3	0.14331295395347599	-2.80331951329553	2.01833676078493	0.0442636618265714	0.243834966293425	-3.8029038661754306	0	Exon
ENSG00000171490.12	e867852	RSL1D1	0.0494872605836165	0.47964471209922904	2.01832500432333	0.0442648914021733	0.243834966293425	-4.3927172679155895	0	Exon
ENSG00000161800.12	e703531	RACGAP1	-0.100091715239064	-2.14928664194565	-2.01831959245345	0.0442654574243109	0.243834966293425	-3.89517191627921	0	Exon
ENSG00000130702.14	e1100169	LAMA5	-0.11874999977952701	-2.37170008485188	-2.0183120281563203	0.0442662485769709	0.243834966293425	-3.85127589427877	0	Exon
ENSG00000102572.14	e761775	STK24	0.0441168949418101	1.1448391805362401	2.01830986480716	0.0442664748446697	0.243834966293425	-4.483011947007401	0	Exon
ENSG00000166037.10	e661975	CEP57	0.0336928235179354	2.05751609881479	2.01829915405466	0.0442675951116157	0.243834966293425	-4.5764439450314	0	Exon
ENSG00000204356.12	e384242	NELFE	-0.0473780043234306	0.898880671370766	-2.0182979501374296	0.044267721034119	0.243834966293425	-4.44939434582094	0	Exon
ENSG00000163635.17	e232938	ATXN7	-0.0624355676905855	-0.211842914578403	-2.01826811950411	0.0442708412359211	0.24384836390005	-4.26257520131944	0	Exon
ENSG00000126883.16	e558841	NUP214	0.0701538376300632	-1.08914464450467	2.01825927123422	0.0442717667763319	0.24384967285664602	-4.08504045750417	0	Exon
ENSG00000054356.13	e188075	PTPRN	0.0715303760553473	2.1865102765072	2.01822762209119	0.0442750774516021	0.243859838797244	-4.5854136550897096	0	Exon
ENSG00000103540.16	e871839	CCP110	-0.0603794290061837	1.04162087366575	-2.0182272790110503	0.0442751133408305	0.243859838797244	-4.4662201675906505	0	Exon
ENSG00000116001.15	e132400	TIA1	-0.0645467276617619	-0.6783774348354809	-2.01822189824495	0.0442756762199513	0.243859838797244	-4.16443462212618	0	Exon
ENSG00000140398.13	e840866	NEIL1	-0.154016050870705	-3.4311680158160605	-2.01817366318233	0.0442807223353732	0.243882918791815	-3.76839238958655	0	Exon
ENSG00000163807.5	e216009	KIAA1143	-0.0491998807115688	0.34958974919410496	-2.01816868979943	0.0442812426539842	0.243882918791815	-4.36686076473571	0	Exon
ENSG00000118276.11	e993917	B4GALT6	0.0607741580510626	3.38923091305161	2.0181560955419298	0.0442825602967104	0.24388638659467102	-4.664881643863071	0	Exon
ENSG00000136451.8	e961501	VEZF1	-0.0445307415815126	3.8441076073191804	-2.0181460937951003	0.0442836067281524	0.243888319103492	-4.6916708497054005	0	Exon
ENSG00000169062.14	e766000	UPF3A	-0.105116998068059	-1.93045504117526	-2.01813959000006	0.0442842871980911	0.243888319103492	-3.9152392118844404	0	Exon
ENSG00000164953.15	e507317	TMEM67	0.0885844525534453	-0.7721369905872271	2.01807493147026	0.0442910526818803	0.2439201889038	-4.15033399696472	0	Exon
ENSG00000165323.15	e660770	FAT3	0.0563708851380405	1.44329292896839	2.0180651205759097	0.0442920793120009	0.2439201889038	-4.52124206969606	0	Exon
ENSG00000163069.12	e288385	SGCB	-0.0452652393672842	1.03850394736665	-2.0180645570228704	0.0442921382838447	0.2439201889038	-4.46993075180847	0	Exon
ENSG00000166770.10	e1075128	ZNF667-AS1	0.0730155357784726	1.07772647018993	2.0180464847142	0.0442940294585445	0.243923790846682	-4.47558700169246	0	Exon
ENSG00000126351.12	e944467	THRA	-0.048127453789935	2.73482883851803	-2.01804515550635	0.04429416855605099	0.243923790846682	-4.62711277968383	0	Exon
ENSG00000181396.12	e984334	OGFOD3	-0.10111513063256401	-1.8193313047024098	-2.01801637663078	0.0442971802674716	0.24393424069922	-3.9340976456573395	0	Exon
ENSG00000071242.11	e422714	RPS6KA2	0.0563003175866885	0.57518524532773	2.0180130701787298	0.0442975262990311	0.24393424069922	-4.409495093333491	0	Exon
ENSG00000096093.15	e396192	EFHC1	0.076929630323261	-0.596483585024656	2.01800729632852	0.0442981305577714	0.24393424069922	-4.19109121677619	0	Exon
ENSG00000067064.10	e566746	IDI1	-0.0563974319927963	1.2847145437729899	-2.01798508962006	0.0443004546522639	0.24394218228271303	-4.49673454441795	0	Exon
ENSG00000154328.15	e483968	NEIL2	0.0402885738088755	2.60868786064447	2.01797775830933	0.0443012219502466	0.24394218228271303	-4.61869323889617	0	Exon
ENSG00000168646.12	e967991	AXIN2	-0.077601029491505	-1.2301191770055802	-2.01797379060171	0.0443016372168476	0.24394218228271303	-4.048949482839991	0	Exon
ENSG00000021762.19	e613661	OSBPL5	-0.0996152904590224	-1.95303057920578	-2.0179476936486203	0.0443043686477214	0.24395343316175602	-3.90884618879808	0	Exon
ENSG00000125505.16	e1071119	MBOAT7	-0.0898471237267233	-1.37394625744145	-2.01793689250906	0.0443054991879605	0.243955245991443	-4.02716679419214	0	Exon
ENSG00000157106.16	e871309	SMG1	0.0345692289470083	2.8918988559186296	2.01791831790772	0.0443074434227815	0.243955245991443	-4.63906366701397	0	Exon
ENSG00000148737.16	e601323	TCF7L2	0.12547875702572803	-2.6873708895195403	2.01791563706088	0.0443077240375073	0.243955245991443	-3.81783180666838	0	Exon
ENSG00000168002.11	e638781	POLR2G	-0.0469709855016311	1.14324823652064	-2.01791500074758	0.0443077906431308	0.243955245991443	-4.47964139525812	0	Exon
ENSG00000108528.13	e916195	SLC25A11	-0.0311284376403048	2.9118363598880803	-2.0179064470338797	0.0443086860050114	0.243955245991443	-4.63911184839378	0	Exon
ENSG00000070731.10	e976657	ST6GALNAC2	0.21500632014655802	-3.65267369640702	2.01790509956431	0.0443088270530857	0.243955245991443	-3.76816933645082	0	Exon
ENSG00000143702.15	e106779	CEP170	-0.048324970832781	0.840577603448039	-2.01785706234871	0.0443138556576547	0.24397914301162898	-4.4424589200422995	0	Exon
ENSG00000111145.7	e727150	ELK3	0.15731045616618802	-3.2829506260239	2.01784881830652	0.0443147187044166	0.243980105301387	-3.7770217207522596	0	Exon
ENSG00000105771.13	e1055213	SMG9	-0.0720196205165989	-0.631967070833516	-2.01780661619699	0.0443191369536186	0.243998448229197	-4.17352969320942	0	Exon
ENSG00000140374.15	e841816	ETFA	0.0580538545116972	0.49353722030584296	2.0177988784291396	0.0443199470812572	0.243998448229197	-4.3911695496459195	0	Exon
ENSG00000113719.15	e366055	ERGIC1	0.0503743080426183	0.8813143390815121	2.01779727144343	0.0443201153307749	0.243998448229197	-4.4539565751110395	0	Exon
ENSG00000104067.16	e811261	TJP1	-0.0353728851980589	2.30112369201343	-2.01778432219035	0.0443214711221283	0.244002122856463	-4.59673582557461	0	Exon
ENSG00000145808.8	e348606	ADAMTS19	0.0931000933854271	-1.33867119285639	2.01777715112342	0.0443222219504766	0.244002466930389	-4.04769849502833	0	Exon
ENSG00000117114.19	e46352	ADGRL2	0.069310583619073	-0.181090051285256	2.01776815241555	0.0443231641525743	0.24400386452704198	-4.27848660232769	0	Exon
ENSG00000186481.16	e990913	ANKRD20A5P	-0.18180847045279896	-3.41257392949769	-2.0177582162142103	0.044324204533847	0.24400580255898602	-3.77494932334944	0	Exon
ENSG00000143514.16	e99533	TP53BP2	-0.14766021601686702	-3.3323320821092497	-2.01774614560872	0.0443254684281711	0.244008970956304	-3.77127089042436	0	Exon
ENSG00000178075.19	e241163	GRAMD1C	0.0841874074267273	-0.9522931934989158	2.01772892330783	0.0443272718013715	0.244012275037225	-4.11470965974491	0	Exon
ENSG00000145901.14	e360471	TNIP1	0.14266671156918304	-2.8750510148079997	2.01771861596253	0.0443283511288377	0.244012275037225	-3.79796053406467	0	Exon
ENSG00000145901.14	e360713	TNIP1	0.14266671156918304	-2.8750510148079997	2.01771861596253	0.0443283511288377	0.244012275037225	-3.79796053406467	0	Exon
ENSG00000163377.15	e233828	FAM19A4	-0.19748209352163396	-3.62025659675834	-2.0177116230483403	0.0443290834003209	0.244012275037225	-3.76832115626642	0	Exon
ENSG00000215041.9	e919690	NEURL4	-0.0649926791430254	-0.703880839873952	-2.01770396230777	0.0443298856158169	0.244012275037225	-4.16328560560631	0	Exon
ENSG00000133816.13	e619707	MICAL2	0.0515141389869267	0.46547879263422104	2.01770097184205	0.0443301987739885	0.244012275037225	-4.3943471538686	0	Exon
ENSG00000165029.15	e546189	ABCA1	0.0701998673477456	1.05932829174766	2.0176851221812098	0.0443318585637511	0.24401762213275102	-4.47747872709976	0	Exon
ENSG00000079459.12	e483978	FDFT1	-0.0601985900415923	1.3401459290900801	-2.0176774287526102	0.0443326642450217	0.24401826783169	-4.50459091034317	0	Exon
ENSG00000100697.14	e800994	DICER1	-0.0506397784865846	0.582228727521434	-2.01766926504681	0.044333519188842	0.24401918465997896	-4.4074515134542995	0	Exon
ENSG00000133816.13	e619583	MICAL2	0.0656087073205112	-0.27378611067588104	2.01766088388649	0.0443343969201113	0.24402022688382202	-4.26409110192948	0	Exon
ENSG00000197776.7	e780135	KLHDC1	-0.0602926484172973	-0.0673816937084806	-2.01763496730045	0.0443371111718206	0.244027828144969	-4.28752303449894	0	Exon
ENSG00000157827.19	e160201	FMNL2	-0.0435441555234884	2.9726182559345697	-2.01763455126753	0.0443371547442201	0.244027828144969	-4.64249770754076	0	Exon
ENSG00000103005.11	e891529	USB1	0.117506101779205	-2.31916820181717	2.01762669633273	0.0443379774223476	0.24402856718308397	-3.8571287613124103	0	Exon
ENSG00000172725.13	e648627	CORO1B	-0.0684992017273374	-0.48612928160483204	-2.01761648296868	0.0443390471273612	0.244030665770442	-4.20848377436666	0	Exon
ENSG00000163377.15	e233833	FAM19A4	-0.18450357653030303	-3.64272170865745	-2.0175670499680303	0.0443442248420359	0.24405537336597502	-3.7681257834516297	0	Exon
ENSG00000196208.13	e112168	GREB1	-0.0911200546345751	-1.21633095631603	-2.01753160631675	0.0443479375986581	0.24407201769384101	-4.05393535483175	0	Exon
ENSG00000105509.10	e1068674	HAS1	-0.177143415449939	-3.4550589041380397	-2.01749028000092	0.0443522669026225	0.24409205466420497	-3.7725470274718	0	Exon
ENSG00000137871.19	e828137	ZNF280D	0.0495823562018802	0.273096692452148	2.01747793152096	0.0443535605866457	0.244092144917264	-4.35876316898107	0	Exon
ENSG00000099290.15	e580252	FAM21A	-0.0498253054546093	0.556790628480639	-2.01747318564585	0.0443540577950354	0.244092144917264	-4.40327681177167	0	Exon
ENSG00000075340.22	e132685	ADD2	0.0555298478578153	1.66810129960798	2.0174704056336	0.0443543490491859	0.244092144917264	-4.53973193927903	0	Exon
ENSG00000123374.10	e711306	CDK2	-0.190643684817558	-3.5772433490819	-2.01744261402233	0.0443572607880576	0.244104379266547	-3.76851538499439	0	Exon
ENSG00000188649.12	e594405	CC2D2B	0.133241454467379	-2.5154314139992797	2.01738885608526	0.0443628934894719	0.244127955834456	-3.8370630487350397	0	Exon
ENSG00000124406.16	e286644	ATP8A1	-0.0449494505469402	2.41075503288922	-2.0173885806111	0.0443629223549322	0.244127955834456	-4.60210259302692	0	Exon
ENSG00000283294.1	e990938		-0.185247611727751	-3.43549306488429	-2.0173258445151396	0.0443694965484818	0.244160343133729	-3.77463086090281	0	Exon
ENSG00000140950.15	e906150	TLDC1	-0.074151725577541	-1.09400594877956	-2.01730258537054	0.0443719341129058	0.24416505455867998	-4.08197018944475	0	Exon
ENSG00000149182.14	e630494	ARFGAP2	-0.0544813232059145	0.48495899652170005	-2.0172993805590202	0.0443722699868828	0.24416505455867998	-4.39188448620583	0	Exon
ENSG00000163686.14	e231560	ABHD6	-0.0677139084075752	-0.204477151380659	-2.01728826657156	0.0443734347831965	0.24416505455867998	-4.26576704255776	0	Exon
ENSG00000048707.13	e10047	VPS13D	0.0379861594526274	0.607735470493597	2.0172857351694398	0.0443737000892469	0.24416505455867998	-4.41353561194183	0	Exon
ENSG00000196632.10	e1156434	WNK3	-0.0858220412042475	-1.59041273706478	-2.01728481372654	0.0443737966622956	0.24416505455867998	-3.9842075163787203	0	Exon
ENSG00000276550.4	e808671	HERC2P2	-0.11591942189009899	-0.13518264765545	-2.01725295839221	0.0443771354124752	0.24417719141976396	-4.27275460042506	0	Exon
ENSG00000141646.13	e999441	SMAD4	-0.0402294910931937	1.23571586204571	-2.01725062462598	0.0443773800223375	0.24417719141976396	-4.496250111763191	0	Exon
ENSG00000169062.14	e765976	UPF3A	-0.10520616953304801	-1.9299188253304198	-2.0172406745383102	0.0443784229372022	0.24417743749999601	-3.9169197728075402	0	Exon
ENSG00000133265.10	e1073841	HSPBP1	0.0493273761002108	2.47468474451005	2.01723705434445	0.0443788023916731	0.24417743749999601	-4.61090753891681	0	Exon
ENSG00000169220.17	e368246	RGS14	-0.0708663207131022	3.53158742149649	-2.0172300694055	0.0443795345332476	0.24417767583998104	-4.67376577044407	0	Exon
ENSG00000078053.16	e436746	AMPH	0.0806720453127912	-1.30440372514954	2.01722201531727	0.0443803787527333	0.24417853081939303	-4.07152955452272	0	Exon
ENSG00000168259.14	e946405	DNAJC7	0.0348640683497691	2.18483973694217	2.01715731671532	0.0443871608731593	0.24421157862981302	-4.58516967817783	0	Exon
ENSG00000068383.18	e607264	INPP5A	0.0709692116175876	0.198213308783209	2.01714544536319	0.0443884053993979	0.24421157862981302	-4.35272725985738	0	Exon
ENSG00000244257.5	e870433	PKD1P1	-0.281056051854403	-3.60720486857473	-2.01714500012435	0.0443884520763252	0.24421157862981302	-3.76860069880364	0	Exon
ENSG00000127837.9	e185300	AAMP	-0.0396351670620898	1.53579882753946	-2.01713595523052	0.0443894003131522	0.24421300529244003	-4.530388139055519	0	Exon
ENSG00000160392.13	e1050395	C19orf47	-0.0634274500527445	-0.5527541408251739	-2.01712136582139	0.044390929854835996	0.24421559252437	-4.18828666120269	0	Exon
ENSG00000127481.14	e13416	UBR4	0.0540281473914899	-0.16939472549125897	2.0171136035300203	0.0443917436652924	0.24421559252437	-4.27733003018077	0	Exon
ENSG00000225725.4	e483101	FAM66E	0.338049106726671	-3.36843620272582	2.01711025461143	0.04439209477492401	0.24421559252437	-3.7806269943094395	0	Exon
ENSG00000117640.17	e18028	MTFR1L	0.0404932139060422	1.6340871460943702	2.01709677509427	0.0443935080275476	0.24421559252437	-4.540146522752281	0	Exon
ENSG00000102225.15	e1151663	CDK16	0.0550335366961068	0.38999513628737703	2.01709537057675	0.0443936552856133	0.24421559252437	-4.38185448835502	0	Exon
ENSG00000196405.12	e802328	EVL	0.140825382360742	-2.89557812500457	2.0170917303439	0.0443940369514505	0.24421559252437	-3.8064009969421804	0	Exon
ENSG00000060656.19	e21461	PTPRU	0.0870668505579946	0.388327545602674	2.0170854722604	0.0443946930963804	0.24421559252437	-4.383090716026721	0	Exon
ENSG00000134243.11	e54437	SORT1	-0.0568316004601055	2.4004166964226004	-2.01705453709822	0.044397936694056	0.24422821661848101	-4.60593827380428	0	Exon
ENSG00000197299.10	e849670	BLM	0.157637778815972	-3.3456661297627206	2.0170478453387704	0.0443986383613804	0.24422821661848101	-3.77471812065727	0	Exon
ENSG00000100664.10	e804786	EIF5	0.0414499883001305	5.454608686972421	2.0170438732183302	0.044399054864225	0.24422821661848101	-4.778103580159219	0	Exon
ENSG00000189067.12	e867577	LITAF	-0.0667771000392758	1.0527725029491999	-2.01703152230247	0.0444003499597999	0.244230605454673	-4.4723003503785	0	Exon
ENSG00000170485.16	e144873	NPAS2	-0.0851974304818805	0.42972189164023294	-2.0170117509584298	0.0444024232152026	0.244230605454673	-4.3816977015648995	0	Exon
ENSG00000255717.6	e639381	SNHG1	-0.11831253737944199	-2.1530417639173303	-2.01700913446502	0.0444026975911164	0.244230605454673	-3.88952813180061	0	Exon
ENSG00000108641.14	e930753	B9D1	-0.0579749920330491	0.22218192937396203	-2.0170080225178	0.0444028141947629	0.244230605454673	-4.34945313057535	0	Exon
ENSG00000164442.9	e416025	CITED2	-0.13647672251228699	-1.7441130716753401	-2.01700688000599	0.0444029340038162	0.244230605454673	-3.9530160999828703	0	Exon
ENSG00000100055.20	e1132716	CYTH4	-0.140277042857613	-2.2642764784753395	-2.0169936175817598	0.0444043247827781	0.24423446555606898	-3.87709693709404	0	Exon
ENSG00000148700.14	e600327	ADD3	-0.0472573984524557	3.23221981964636	-2.01697796541397	0.0444059662123516	0.244239704154933	-4.65877238587154	0	Exon
ENSG00000257913.2	e701684		-0.155173966352641	-2.80273157795762	-2.01696912884411	0.0444068929186469	0.244241011563305	-3.8054499655295495	0	Exon
ENSG00000165392.9	e492654	WRN	-0.0733455399178167	-1.04660185888072	-2.01695940540213	0.0444079126516821	0.24424283057673202	-4.09014737756425	0	Exon
ENSG00000089154.10	e739272	GCN1	-0.047320599265555006	0.277590208712039	-2.0169369346034	0.0444102693226862	0.24424963618502699	-4.35713157619306	0	Exon
ENSG00000153558.13	e210429	FBXL2	-0.0602078415080168	0.32377649684235604	-2.01693446730667	0.0444105280919355	0.24424963618502699	-4.36939766250882	0	Exon
ENSG00000112584.13	e424198	FAM120B	0.0445751807181899	0.3836364560141479	2.01688512577982	0.0444157032828481	0.24426791200002998	-4.37879039345517	0	Exon
ENSG00000155111.14	e407782	CDK19	-0.0638640040435463	-0.0962115315639521	-2.01688414187574	0.044415806484919	0.24426791200002998	-4.28928790186501	0	Exon
ENSG00000178104.19	e63697	PDE4DIP	0.157607220065321	-1.88420739825632	2.01688307571933	0.0444159183146987	0.24426791200002998	-3.9317130932575797	0	Exon
ENSG00000188566.12	e564764	NDOR1	-0.11915600698498899	-2.5014142362364704	-2.01685826443908	0.0444185208519901	0.244278435015323	-3.8295121353537103	0	Exon
ENSG00000174437.16	e734293	ATP2A2	0.0470474225106893	2.33637615536336	2.01685063403577	0.0444193212562186	0.244279047076601	-4.60325146742881	0	Exon
ENSG00000120262.9	e418446	CCDC170	0.253352914442721	-3.20955267311962	2.01682600062036	0.0444219053039274	0.244289467912856	-3.78825213488372	0	Exon
ENSG00000108094.14	e576130	CUL2	0.0534562655391417	-0.256750770660761	2.01680035751033	0.044424595403987	0.24430047163063395	-4.26571980354778	0	Exon
ENSG00000124496.12	e392145	TRERF1	-0.13164458020487801	-2.55112964450607	-2.01679357175735	0.0444253072890369	0.24430059654299	-3.8290186934883703	0	Exon
ENSG00000165238.16	e542999	WNK2	-0.0481977546096067	1.75208283945807	-2.01678188935128	0.0444265328986158	0.244301600172607	-4.55310309086207	0	Exon
ENSG00000083312.17	e335329	TNPO1	0.0427158346247669	1.0202767115776998	2.01677869388182	0.0444268681425927	0.244301600172607	-4.4727152083213495	0	Exon
ENSG00000077380.15	e167074	DYNC1I2	-0.0593735704062934	1.99256525869945	-2.0167577249049	0.0444290680988779	0.244309907779892	-4.5729300819319905	0	Exon
ENSG00000140937.13	e892916	CDH11	-0.0969217423577431	-1.58630619573422	-2.01674891773538	0.0444299921289388	0.24431119907900103	-3.97965969401371	0	Exon
ENSG00000173805.15	e945844	HAP1	0.177231418362523	-1.9968182312361002	2.01673075125453	0.0444318981700664	0.24431789012697896	-3.91552549220245	0	Exon
ENSG00000177200.15	e887192	CHD9	0.06105303716594099	-0.5506864228687621	2.01670620272776	0.044434473930404006	0.24432826349846803	-4.198833748642009	0	Exon
ENSG00000130702.14	e1100148	LAMA5	-0.17093886621097	-3.38717036066872	-2.01669195413124	0.0444359690259917	0.244332694476084	-3.77450038183599	0	Exon
ENSG00000132975.7	e750075	GPR12	0.0848420617634478	2.6537642761338596	2.01668149988677	0.0444370660098918	0.244333992613867	-4.62294558656372	0	Exon
ENSG00000136731.12	e152738	UGGT1	0.0547405889603674	-0.34572384651916	2.01667656692166	0.0444375836433379	0.244333992613867	-4.24518218574831	0	Exon
ENSG00000127483.17	e14515	HP1BP3	-0.0309211291774973	2.1457355633654998	-2.01665070475884	0.0444402975349871	0.244344954145714	-4.585973566464469	0	Exon
ENSG00000078142.11	e996421	PIK3C3	-0.0489893752322789	0.408909609905393	-2.01664443167273	0.0444409558334954	0.244344954145714	-4.37885057219859	0	Exon
ENSG00000237742.6	e410666		-0.14085208525839998	-2.78385675087938	-2.01661477927808	0.0444440676716356	0.24435673361771398	-3.80808362329892	0	Exon
ENSG00000169696.15	e983053	ASPSCR1	-0.0662943271838399	-0.894007194604021	-2.01661087974863	0.0444444769172238	0.24435673361771398	-4.12039670081655	0	Exon
ENSG00000063244.12	e1074427	U2AF2	-0.0359841040640621	2.22037592149858	-2.01656827229153	0.0444489486682888	0.244377529137638	-4.59282769939758	0	Exon
ENSG00000232520.1	e191573		-0.0962423251673424	-0.702633843573258	-2.0165437259979497	0.0444515250315501	0.24438790345098302	-4.184502880472951	0	Exon
ENSG00000167994.11	e637517	RAB3IL1	-0.107220722285675	-2.0681895719501298	-2.01652775171427	0.0444532017500904	0.244393331405763	-3.89522393480596	0	Exon
ENSG00000105221.16	e1050211	AKT2	-0.0620644960501915	-0.38204078443553097	-2.0165201417490404	0.0444540005383811	0.244393932611362	-4.230833834507569	0	Exon
ENSG00000186642.15	e653226	PDE2A	0.0657657988688612	2.4677490799401802	2.0165121669626798	0.0444548376335683	0.244394744394161	-4.61074492546399	0	Exon
ENSG00000111596.11	e720470	CNOT2	-0.0738625416103638	-0.7831242123156349	-2.01648200126174	0.0444580041793778	0.24440836233195398	-4.13987791797478	0	Exon
ENSG00000091640.7	e916438	SPAG7	-0.0432703891722698	1.25377576498337	-2.01647118277263	0.044459139861444	0.244410815324958	-4.49975519686547	0	Exon
ENSG00000115275.11	e136041	MOGS	-0.0377818427642154	2.2706139131370295	-2.01646415144198	0.0444598779958172	0.244411082786894	-4.59851808117459	0	Exon
ENSG00000147475.14	e493431	ERLIN2	0.0490122311269309	1.2721105169504499	2.01644841323747	0.0444615301972062	0.24441549059671902	-4.50619058176753	0	Exon
ENSG00000255248.7	e673372	MIR100HG	0.101456513632831	-0.9642957773149051	2.01644337815448	0.0444620587926976	0.24441549059671902	-4.13137422327075	0	Exon
ENSG00000187193.8	e888794	MT1X	0.135692766898039	3.224470104458	2.0164221621139697	0.0444642861636892	0.24441850926304395	-4.66299355136936	0	Exon
ENSG00000146192.14	e390053	FGD2	-0.140109292584191	-2.0972673498380603	-2.01641187744475	0.044465365936117	0.24441850926304395	-3.9039028784165	0	Exon
ENSG00000146192.14	e390055	FGD2	-0.140109292584191	-2.0972673498380603	-2.01641187744475	0.044465365936117	0.24441850926304395	-3.9039028784165	0	Exon
ENSG00000146192.14	e390071	FGD2	-0.140109292584191	-2.0972673498380603	-2.01641187744475	0.044465365936117	0.24441850926304395	-3.9039028784165	0	Exon
ENSG00000011275.18	e427265	RNF216	0.0457985793364608	1.1139207408862	2.01637961711008	0.0444687530457391	0.24443333731460395	-4.48873163257704	0	Exon
ENSG00000048740.18	e568937	CELF2	0.0393927396144785	2.20555419861548	2.0163704793799697	0.04446971248324401	0.244434820821863	-4.59234397371138	0	Exon
ENSG00000085999.11	e34663	RAD54L	0.190164460545726	-3.78701640028246	2.01635536565057	0.04447129942336401	0.244439753397184	-3.7697751446943597	0	Exon
ENSG00000104980.7	e1018144	TIMM44	-0.0764810277229642	-1.20189413339304	-2.01634831854704	0.04447203938495	0.24444003041220003	-4.0581780037428	0	Exon
ENSG00000102977.13	e896178	ACD	-0.0457360934035235	0.976297041216636	-2.01633959959458	0.0444729549088361	0.244441272379737	-4.46790681448433	0	Exon
ENSG00000125170.10	e890267	DOK4	-0.103666564178573	-2.12964959202099	-2.0163324295782803	0.0444737078003706	0.244441620429713	-3.89367670614021	0	Exon
ENSG00000155816.19	e106033	FMN2	0.0557617300965193	0.539602444890042	2.0162790914926	0.0444793089345371	0.244468615536768	-4.40268582494587	0	Exon
ENSG00000164050.12	e218998	PLXNB1	-0.0742015577592457	-0.630617574248598	-2.0162634656851397	0.0444809499435693	0.244473844376423	-4.17789535575053	0	Exon
ENSG00000206530.9	e240765	CFAP44	0.161317887008971	-2.45373252601769	2.01625018923522	0.0444823442653656	0.24447771724562198	-3.84798056777161	0	Exon
ENSG00000072501.17	e1155751	SMC1A	-0.0560579889115912	-0.0367102216469192	-2.01621764039649	0.0444857627722248	0.24448594902868598	-4.29979892369366	0	Exon
ENSG00000250120.6	e355732	PCDHA10	0.0353649086388848	3.40975801135715	2.0162156394384	0.0444859729341092	0.24448594902868598	-4.67379890121692	0	Exon
ENSG00000084453.16	e691373	SLCO1A2	-0.136337345027779	-0.173370215126189	-2.01620516891007	0.0444870726739895	0.24448594902868598	-4.26588885868259	0	Exon
ENSG00000178078.11	e1012837	STAP2	0.160086940622286	-3.35563492336386	2.01619906616265	0.0444877136680003	0.24448594902868598	-3.7759688230306	0	Exon
ENSG00000187098.14	e234385	MITF	-0.0612678672750778	0.185729178099837	-2.01619020374965	0.0444886445337687	0.24448594902868598	-4.34094856777675	0	Exon
ENSG00000130643.8	e607795	CALY	0.0926702681213814	-1.02140045991173	2.0161900581810803	0.0444886598237379	0.24448594902868598	-4.13885939624804	0	Exon
ENSG00000138801.8	e303057	PAPSS1	-0.0371831173262215	2.17512159338205	-2.0161899624486797	0.0444886698791075	0.24448594902868598	-4.58713989282517	0	Exon
ENSG00000164591.13	e360210	MYOZ3	0.149705107067485	-2.5859508449035298	2.01616725435903	0.0444910551054416	0.24449341638241	-3.8512410371256696	0	Exon
ENSG00000133597.9	e473882	ADCK2	-0.0639582934138601	-0.6274173187707139	-2.01615644458996	0.0444921905866932	0.24449341638241	-4.18583707147654	0	Exon
ENSG00000150672.16	e658600	DLG2	-0.0482440124785746	2.14402626135286	-2.01615350318585	0.0444924995623182	0.24449341638241	-4.582550353213231	0	Exon
ENSG00000267314.1	e1014878		0.27057570603070497	-0.861271065067185	2.01615076152567	0.0444927875577609	0.24449341638241	-4.16675266302727	0	Exon
ENSG00000153885.14	e1040397	KCTD15	-0.0601754348218083	1.0909657339779202	-2.01610281072559	0.04449782476553	0.24451730603021105	-4.48140105252237	0	Exon
ENSG00000171877.20	e821980	FRMD5	-0.0661172012894726	-0.17325045285146698	-2.0160850044165	0.0444996954324678	0.244519020740075	-4.27197056903873	0	Exon
ENSG00000153012.11	e283077	LGI2	-0.16371716650413298	-2.9525639080319	-2.01608457433302	0.0444997406163185	0.244519020740075	-3.79731531437287	0	Exon
ENSG00000127481.14	e13291	UBR4	0.0429479177176135	0.616530418198446	2.01608014294927	0.044500206172347005	0.244519020740075	-4.418102066279269	0	Exon
ENSG00000177106.14	e609935	EPS8L2	0.2189894020019	-3.6319664815429102	2.0160595825174696	0.0445023662814047	0.244527099718879	-3.7704529869091803	0	Exon
ENSG00000132341.11	e745765	RAN	0.0283027768537721	2.97293112049962	2.0160271040214197	0.0445057787007083	0.244542059408209	-4.64585385243952	0	Exon
ENSG00000147133.15	e1159468	TAF1	-0.0541429386180391	-0.318922414413975	-2.0160153066016497	0.0445070182755103	0.24454507987777102	-4.24446007652837	0	Exon
ENSG00000125744.11	e1057456	RTN2	0.162066273673802	-3.3872305331187302	2.01600779488555	0.0445078075594347	0.244545626155993	-3.77533780147193	0	Exon
ENSG00000121671.11	e628595	CRY2	0.0509815958150434	1.31029755449327	2.01594975838987	0.0445139060693925	0.244575161091602	-4.50951325057547	0	Exon
ENSG00000186710.11	e737012	CFAP73	0.38480211030594297	-3.40230969082508	2.01593819086431	0.0445151216765511	0.244575161091602	-3.7840783372187	0	Exon
ENSG00000152767.16	e761527	FARP1	0.0623970680076934	0.15354255185160198	2.01593000352434	0.0445159820840433	0.244575161091602	-4.34282478548637	0	Exon
ENSG00000140450.8	e851753	ARRDC4	0.173221078843173	0.8150625357475241	2.01592496847943	0.0445165112238681	0.244575161091602	-4.444332395755401	0	Exon
ENSG00000120685.19	e753450	PROSER1	-0.075046291808259	-1.36671719000371	-2.01591804367879	0.0445172389694354	0.244575161091602	-4.02907275101922	0	Exon
ENSG00000144283.21	e161084	PKP4	-0.0693310865854016	4.51682374577058	-2.01591724744235	0.044517322648669005	0.244575161091602	-4.730116029777269	0	Exon
ENSG00000089505.17	e893313	CMTM1	-0.159483766378137	-3.52109942095583	-2.0158891904876204	0.0445202713358874	0.244586629197287	-3.77095459539469	0	Exon
ENSG00000107890.16	e573687	ANKRD26	0.0630397154777512	-0.262782994462463	2.01588425537113	0.0445207900163756	0.244586629197287	-4.2615528569920995	0	Exon
ENSG00000171621.13	e7818	SPSB1	0.082204207060649	0.45268159874529706	2.01587014135245	0.0445222734272598	0.24459098806469	-4.3945805201938395	0	Exon
ENSG00000259439.2	e124349		0.12043336096769	-1.4411791100096598	2.01584545710639	0.0445248678902959	0.24460145046401602	-4.044069802490649	0	Exon
ENSG00000163945.15	e275621	UVSSA	-0.11652134415416197	-2.35919123739468	-2.01583231423503	0.0445262493375352	0.24460413856350602	-3.8515749243815804	0	Exon
ENSG00000099785.10	e1018742	MARCH2	0.0740102658680221	-0.7884147340745649	2.01581557936086	0.0445280083927439	0.24460413856350602	-4.15002758070362	0	Exon
ENSG00000140264.19	e821807	SERF2	-0.0342313138943571	4.42895054621429	-2.0158138326835098	0.0445281919948819	0.24460413856350602	-4.72743239956137	0	Exon
ENSG00000104320.13	e505996	NBN	0.0479654800536463	0.59159665814754	2.01581217308459	0.044528366444357	0.24460413856350602	-4.41309979466308	0	Exon
ENSG00000187109.13	e722244	NAP1L1	0.0356522480787713	3.81685945386308	2.0158079787183003	0.0445288073396059	0.24460413856350602	-4.6958497048761	0	Exon
ENSG00000166845.13	e999848	C18orf54	-0.143974893755522	-3.1936160462275804	-2.01576166442838	0.0445336759610338	0.24462700837620502	-3.7817731063529503	0	Exon
ENSG00000049449.8	e625367	RCN1	0.069157762141208	1.30346159635946	2.01575208828976	0.0445346826740587	0.24462700837620502	-4.50630345075753	0	Exon
ENSG00000183530.13	e1130245	PRR14L	0.0304571721387856	3.50946806785761	2.01573881251502	0.0445360783515068	0.24462700837620502	-4.68006462123078	0	Exon
ENSG00000165271.16	e530773	NOL6	-0.0802752904050196	-1.1333346836729499	-2.01573655977797	0.0445363151846233	0.24462700837620502	-4.07935165948223	0	Exon
ENSG00000116260.16	e85469	QSOX1	-0.0666648401921211	-0.6913764522743701	-2.01573555216351	0.0445364211167614	0.24462700837620502	-4.17192878188769	0	Exon
ENSG00000151726.13	e317749	ACSL1	-0.0766115345197738	0.560305863864016	-2.0157183829227296	0.0445382261796084	0.24463070426077999	-4.40221943071234	0	Exon
ENSG00000101844.17	e1164953	ATG4A	0.0818475436844443	-1.39244388852157	2.01571602399062	0.0445384741873041	0.24463070426077999	-4.026553251446259	0	Exon
ENSG00000124508.16	e377866	BTN2A2	0.10936059573774601	-1.66175462401595	2.01568955359271	0.0445412572481581	0.244642199808077	-3.9806059551568995	0	Exon
ENSG00000091140.12	e463707	DLD	0.0373338875724282	1.82141203212817	2.0156771521352197	0.0445425611708372	0.24464322840551198	-4.55855648053989	0	Exon
ENSG00000167861.15	e972143	HID1	-0.0611704139819602	-0.0597182034594747	-2.01566974301824	0.0445433402008034	0.24464322840551198	-4.2977585856607	0	Exon
ENSG00000157107.13	e335456	FCHO2	0.0747819112563122	-1.18987436240681	2.01566808120983	0.0445435149328659	0.24464322840551198	-4.06455209462102	0	Exon
ENSG00000196814.14	e552911	MVB12B	-0.0645926051294686	-0.0327737070594412	-2.01563713506122	0.0445467688943982	0.244657269336785	-4.30137990881464	0	Exon
ENSG00000116521.10	e71886	SCAMP3	-0.0574644420483594	-0.0864518734205134	-2.01562997266264	0.0445475220432863	0.244657269336785	-4.29381360581998	0	Exon
ENSG00000145901.14	e360619	TNIP1	-0.0717097611898443	-0.968846213655232	-2.01561179019935	0.044549434035313	0.244657269336785	-4.1095626896769	0	Exon
ENSG00000115806.12	e166496	GORASP2	-0.037018782537038	1.6777300903266401	-2.01560393163142	0.0445502604310634	0.244657269336785	-4.547403058912679	0	Exon
ENSG00000063180.8	e1061901	CA11	-0.0553754184163716	3.53251311532316	-2.01560112287833	0.0445505557986663	0.244657269336785	-4.67867675356379	0	Exon
ENSG00000256351.1	e733788		-0.195508290604693	-3.69332335758595	-2.0156003401864	0.0445506381066024	0.244657269336785	-3.7708859035449396	0	Exon
ENSG00000109046.14	e932589	WSB1	-0.0606223340737813	0.908726502525864	-2.0155978243057002	0.0445509026776576	0.244657269336785	-4.45339659487901	0	Exon
ENSG00000144619.14	e199973	CNTN4	0.0727858353931134	-0.63231754060527	2.01558487620403	0.044552264326438	0.24466095675911104	-4.19490939653539	0	Exon
ENSG00000012061.15	e1057304	ERCC1	-0.0489885133015116	0.657687399638994	-2.01555649621921	0.0445552489468331	0.244673556557785	-4.42232658270411	0	Exon
ENSG00000003147.17	e428693	ICA1	0.0522919149325493	0.78732340221909	2.0155404091905003	0.0445569408366873	0.244679057092515	-4.44629466933282	0	Exon
ENSG00000122515.14	e439302	ZMIZ2	-0.062645041508418	-0.12547699891410197	-2.01553009719996	0.0445580253882805	0.24468122238381199	-4.28294333262323	0	Exon
ENSG00000166971.16	e887408	AKTIP	-0.0390484424409569	1.1530775480830802	-2.01551588137227	0.044559520558057994	0.244685642398315	-4.488351468919	0	Exon
ENSG00000100600.14	e799486	LGMN	0.0646501832477782	-0.14673381518869	2.0155050372055	0.0445606611372036	0.24468811517475697	-4.29382579560348	0	Exon
ENSG00000124357.12	e133089	NAGK	0.103133131996176	-1.84597677111713	2.0154903333443	0.0445622077148369	0.244692817228092	-3.9428672121799098	0	Exon
ENSG00000164187.6	e325863	LMBRD2	0.0458009520649662	1.05082656655451	2.015466180055	0.0445647482983955	0.244702977176442	-4.475979478241991	0	Exon
ENSG00000184347.14	e364600	SLIT3	0.0855428202688678	-1.39554551410516	2.0154552627579703	0.0445658966835035	0.24470320028247602	-4.0446504877599905	0	Exon
ENSG00000178222.12	e275279	RNF212	0.256735519530332	-3.74778745647313	2.0154526688185803	0.0445661695423972	0.24470320028247602	-3.77147751883233	0	Exon
ENSG00000111817.16	e409232	DSE	0.0779598657697411	-0.9450717166146422	2.01544150339197	0.0445673440601514	0.244705858942129	-4.12204455798762	0	Exon
ENSG00000105447.12	e1061554	GRWD1	-0.0670770020013551	-0.6583490470787341	-2.01543147632561	0.0445683988534308	0.244707860158583	-4.1801968349265	0	Exon
ENSG00000054690.13	e788562	PLEKHH1	-0.0586581875211053	2.07036857097803	-2.01539944701844	0.0445717683053793	0.24471678545444198	-4.578685874907441	0	Exon
ENSG00000167925.15	e946868	GHDC	-0.141214405881591	-3.0355877340832698	-2.0153977366355904	0.0445719482420595	0.24471678545444198	-3.78849020734451	0	Exon
ENSG00000145934.16	e364263	TENM2	0.129906825715168	-2.68629343927069	2.0153951640208	0.0445722188889194	0.24471678545444198	-3.82794933633051	0	Exon
ENSG00000104976.11	e1018086	SNAPC2	-0.0850787782310819	-1.6591160532903	-2.0153818711774902	0.04457361735843	0.24471678545444198	-3.97625012263422	0	Exon
ENSG00000114745.13	e213480	GORASP1	-0.0504521037721342	0.40814118170062297	-2.01536567085799	0.0445753217583306	0.24471678545444198	-4.38369155602956	0	Exon
ENSG00000124422.11	e932160	USP22	0.0339700357862448	2.8036695424982203	2.01536384923538	0.0445755134106822	0.24471678545444198	-4.63768135346671	0	Exon
ENSG00000172977.12	e645058	KAT5	-0.0387435537084801	0.8237064393989141	-2.0153621664278	0.0445756904589675	0.24471678545444198	-4.44696769681471	0	Exon
ENSG00000177511.5	e1001236	ST8SIA3	0.0650134815542055	3.2627830144935097	2.01535220013968	0.0445767390249414	0.24471678545444198	-4.66146363677972	0	Exon
ENSG00000177427.12	e929187	MIEF2	-0.0767296342175797	-0.9018256910116629	-2.0153518001852597	0.0445767811050961	0.24471678545444198	-4.12504426113218	0	Exon
ENSG00000197930.12	e781932	ERO1A	0.0585489683704995	0.18029966971781797	2.01535040539922	0.0445769278541101	0.24471678545444198	-4.34685345349873	0	Exon
ENSG00000033627.15	e947201	ATP6V0A1	0.0290281145109603	2.81293701515387	2.0152920645452	0.0445830664114378	0.24474669439020197	-4.637415401481519	0	Exon
ENSG00000049089.13	e28942	COL9A2	-0.0837752014817636	0.17298176174355898	-2.0152836705891497	0.0445839496727208	0.244747163816935	-4.33546730545851	0	Exon
ENSG00000182224.11	e921787	CYB5D1	0.0509080926226323	0.33260205303347995	2.01527812915818	0.0445845327827089	0.244747163816935	-4.37585506684756	0	Exon
ENSG00000183020.13	e611043	AP2A2	0.0451321310452501	0.770357674852802	2.01526521103367	0.044585892147547004	0.244750835882111	-4.4439960608257	0	Exon
ENSG00000211460.11	e151497	TSN	-0.0461924006204261	0.900900165962677	-2.01524199812175	0.0445883349135878	0.244760454989287	-4.456094048638139	0	Exon
ENSG00000120725.12	e353624	SIL1	-0.0555742192598862	-0.263600330807609	-2.0152088364595904	0.0445918248138253	0.24477334512871202	-4.26137636974522	0	Exon
ENSG00000118307.18	e692895	CASC1	0.162258164900176	-2.5582218460955803	2.0152049283116003	0.0445922361186602	0.24477334512871202	-3.84071583895894	0	Exon
ENSG00000055609.17	e479338	KMT2C	0.0501155670183319	0.4144925392068449	2.01518197863481	0.0445946514740748	0.24477334512871202	-4.38798589122287	0	Exon
ENSG00000102225.15	e1151580	CDK16	0.0371599579803618	2.10088193402069	2.0151810370655103	0.0445947505725867	0.24477334512871202	-4.58702469912033	0	Exon
ENSG00000168959.14	e660105	GRM5	-0.0691210497047138	3.2337622020896806	-2.0151778088787	0.0445950903349832	0.24477334512871202	-4.66365773959013	0	Exon
ENSG00000162814.10	e98156	SPATA17	0.21965544416325	-3.6510167441365295	2.01517769316782	0.0445951025134405	0.24477334512871202	-3.77251194695405	0	Exon
ENSG00000176268.5	e753801	CYCSP34	-0.12187651026547801	-2.04769709461384	-2.0151737583015903	0.0445955166559735	0.24477334512871202	-3.9043072058438804	0	Exon
ENSG00000102908.20	e898957	NFAT5	-0.0482778647658868	0.53724403750983	-2.01513728397761	0.0445993557138032	0.244787000240001	-4.40457177564105	0	Exon
ENSG00000144283.21	e161153	PKP4	-0.0693060181651231	4.51676918665291	-2.0151212994809398	0.0446010382295564	0.244787000240001	-4.73168225346977	0	Exon
ENSG00000121486.11	e87326	TRMT1L	-0.0659016936615781	-1.02005988189594	-2.01511590540388	0.0446016060180658	0.244787000240001	-4.10307530184926	0	Exon
ENSG00000204463.12	e382292	BAG6	-0.0415344410138765	1.3930680302600602	-2.01510548143869	0.0446027032773693	0.244787000240001	-4.518852888067861	0	Exon
ENSG00000083857.13	e319315	FAT1	0.0645275457215512	0.43169052237612704	2.01510172172966	0.044603099041756	0.244787000240001	-4.3907592298169105	0	Exon
ENSG00000163754.17	e255047	GYG1	0.0426689779318037	2.46874135002721	2.01510152625861	0.0446031196180252	0.244787000240001	-4.61490127510527	0	Exon
ENSG00000186280.6	e661786	KDM4D	-0.0811567813796116	-1.1286750351533301	-2.01509963153106	0.0446033190670286	0.244787000240001	-4.09914683965797	0	Exon
ENSG00000066777.8	e501998	ARFGEF1	0.052418012984461	0.09234112561142901	2.01509763877157	0.0446035288362051	0.244787000240001	-4.330357201007811	0	Exon
ENSG00000197771.12	e603514	MCMBP	-0.0511998814409179	-0.0979046734264653	-2.01507425268709	0.0446059906506608	0.24479672094189003	-4.29179991865175	0	Exon
ENSG00000113194.12	e367205	FAF2	0.0307224832484312	3.39600545878781	2.0150542855147098	0.0446080926529666	0.244804466732001	-4.67479409326683	0	Exon
ENSG00000185507.19	e609529	IRF7	-0.133910372887461	-1.93202604373979	-2.01504573460479	0.0446089928577794	0.24480561704760298	-3.92620679889439	0	Exon
ENSG00000012232.8	e491684	EXTL3	0.0742444527583593	-1.2153036492613798	2.01501188987214	0.0446125560437432	0.24481814935050397	-4.07874939133338	0	Exon
ENSG00000051825.14	e743205	MPHOSPH9	0.0739752098682707	-1.23583684727954	2.01500487080906	0.0446132950434783	0.24481814935050397	-4.06022558206497	0	Exon
ENSG00000203950.6	e1170291	FAM127B	-0.0713584679543675	0.8100234064398679	-2.01500436391775	0.0446133484117632	0.24481814935050397	-4.448130449370169	0	Exon
ENSG00000253877.5	e512537	LINC01608	-0.10598790817508198	-1.23578838418767	-2.01499548585163	0.0446142831518175	0.244819488894132	-4.05850740857065	0	Exon
ENSG00000011566.14	e122459	MAP4K3	0.050886525741375	-0.22592272527616697	2.0149746117143796	0.0446164809809507	0.244827759450964	-4.27043636583357	0	Exon
ENSG00000131051.21	e1089456	RBM39	-0.0592755315366636	0.6518187873461221	-2.01495881590483	0.0446181441760478	0.24483309605495698	-4.420735596972941	0	Exon
ENSG00000122359.17	e589971	ANXA11	-0.0526173542404557	1.11515954246901	-2.0149275519803997	0.0446214362169675	0.244847370319367	-4.48522633928736	0	Exon
ENSG00000008128.22	e3358	CDK11A	-0.0996550079199345	-0.785928623802246	-2.0148963076247	0.0446247264028609	0.24486003712329604	-4.14551655303719	0	Exon
ENSG00000114541.14	e234165	FRMD4B	-0.0660040495957617	0.50218204424738	-2.01489251180073	0.0446251261359816	0.24486003712329604	-4.3948227637241395	0	Exon
ENSG00000135749.18	e104045	PCNX2	0.0492345952998676	0.475589848703055	2.01488191938025	0.04462624162558701	0.24486236765956498	-4.398871327473651	0	Exon
ENSG00000205981.6	e263425	DNAJC19	0.049610449395731	0.0844768619240343	2.0148661851580103	0.0446278986428068	0.24486766941763	-4.33084702231313	0	Exon
ENSG00000180777.13	e991090	ANKRD30B	0.194576783590293	-2.01837175978546	2.01484128204512	0.0446305213693765	0.24487251402594898	-3.9273346573280903	0	Exon
ENSG00000163378.13	e233928	EOGT	-0.0971736401801439	-1.90299003381924	-2.01483873634939	0.0446307894823224	0.24487251402594898	-3.9258594328805696	0	Exon
ENSG00000090686.15	e15540	USP48	0.0543259713717094	0.0476984598309671	2.01483812434035	0.044630853939384	0.24487251402594898	-4.32435145518353	0	Exon
ENSG00000131018.22	e419370	SYNE1	0.0590401364592567	1.3699853766911998	2.01483064977567	0.0446316411701806	0.24487304318544298	-4.52105469429384	0	Exon
ENSG00000082153.17	e177797	BZW1	-0.0438394975735155	1.44253604029294	-2.01481496237044	0.044633293426187	0.244878318245839	-4.52096319860096	0	Exon
ENSG00000116106.11	e189300	EPHA4	-0.0700695493184711	0.0870597896562913	-2.01478242994168	0.0446367200279871	0.244893327851189	-4.33384042948307	0	Exon
ENSG00000134287.9	e701636	ARF3	0.0368769880019767	2.36321244187045	2.01472688043354	0.0446425715062517	0.24492164054282603	-4.60741853475918	0	Exon
ENSG00000138448.11	e173617	ITGAV	0.0439111541765111	1.6182399694098701	2.01470837132186	0.0446445213647442	0.244924261577434	-4.5434416180014106	0	Exon
ENSG00000198752.10	e804503	CDC42BPB	-0.0307256105650784	2.14782026659591	-2.01470823071627	0.0446445361772388	0.244924261577434	-4.59032265414629	0	Exon
ENSG00000117477.12	e81614	CCDC181	0.0792489038641677	-1.3644969198986598	2.01470266953232	0.0446451220392611	0.244924261577434	-4.04018688486358	0	Exon
ENSG00000138769.10	e293599	CDKL2	0.0720808493065824	-0.5778877349227021	2.01467977230416	0.0446475342950004	0.244930082123848	-4.20883023225649	0	Exon
ENSG00000101400.5	e1086772	SNTA1	-0.0609676031909299	2.9412728889646202	-2.0146707283185603	0.0446484871222318	0.244930082123848	-4.64620927601419	0	Exon
ENSG00000258366.7	e1101693	RTEL1	0.11681731847052	-2.54469316820737	2.01466704083007	0.0446488756217613	0.244930082123848	-3.83617773311806	0	Exon
ENSG00000105499.13	e1060713	PLA2G4C	-0.17122464589533298	-3.0570212441064304	-2.01466636522456	0.0446489468012556	0.244930082123848	-3.78888493441	0	Exon
ENSG00000039139.9	e322456	DNAH5	0.20215083727383	-2.8594652481868703	2.01464009095869	0.0446517150429298	0.24493882381994897	-3.80815903153077	0	Exon
ENSG00000001631.15	e452666	KRIT1	-0.0509694526448688	0.35785805770587104	-2.01463812396815	0.0446519222897802	0.24493882381994897	-4.37306220177991	0	Exon
ENSG00000137824.15	e816713	RMDN3	-0.0456892870471371	0.45226406997876706	-2.01462033275482	0.0446537968517816	0.24494531632706304	-4.39098010644478	0	Exon
ENSG00000077616.10	e660629	NAALAD2	0.0942709876497567	-1.15989314663492	2.01460708862515	0.0446551923559378	0.24494918083520997	-4.08408431797727	0	Exon
ENSG00000198324.13	e735126	FAM109A	-0.0611771694385448	0.0665162619200567	-2.01459464867854	0.044656503158774	0.244952580614901	-4.32233664574488	0	Exon
ENSG00000204348.9	e384464	DXO	-0.0577904421394947	0.256784246756411	-2.01458237647085	0.0446577963188161	0.24495588351554398	-4.3565939558673	0	Exon
ENSG00000157554.18	e1110063	ERG	-0.11278017117545	-1.6709664670643798	-2.01457373470551	0.0446587069470773	0.24495708809220101	-3.97023491204759	0	Exon
ENSG00000151150.21	e582232	ANK3	-0.0437020656167339	1.96623938495772	-2.0145658118300602	0.0446595418359496	0.244957877200542	-4.57387692776695	0	Exon
ENSG00000109814.11	e285214	UGDH	-0.0754767045563665	-0.688720287352391	-2.01452911133677	0.0446634093963918	0.24497530025035102	-4.1697054430665395	0	Exon
ENSG00000158941.16	e488970	CCAR2	-0.0316836069212037	2.62202218392214	-2.01452042606778	0.0446643247063268	0.24497653014888196	-4.627518324361719	0	Exon
ENSG00000133687.15	e694675	TMTC1	0.0717474831328239	-0.222807320919951	2.01450529579889	0.0446659192700632	0.24498148554793103	-4.27720390577517	0	Exon
ENSG00000091428.17	e167581	RAPGEF4	0.0769191536909432	1.2784043364508	2.0144899578971	0.0446675357652323	0.244985500085525	-4.50697022344986	0	Exon
ENSG00000166046.10	e731519	TCP11L2	-0.0762762448255033	0.0595669237623928	-2.0144771538821598	0.0446688852464434	0.244985500085525	-4.31854254267707	0	Exon
ENSG00000149100.12	e625572	EIF3M	0.0418850425077967	2.0893119624819603	2.01446834050607	0.0446698141536951	0.244985500085525	-4.58386570989611	0	Exon
ENSG00000118200.14	e89560	CAMSAP2	0.0418308218927297	1.26602847853397	2.01445774846708	0.0446709305491032	0.244985500085525	-4.504232946104151	0	Exon
ENSG00000089060.11	e737413	SLC8B1	0.102088115688111	-1.78280215491572	2.0144515021326	0.04467158892058999	0.244985500085525	-3.95211839076627	0	Exon
ENSG00000198168.8	e623967	SVIP	-0.0434729653314499	4.21294782947672	-2.01444959508089	0.0446717899278686	0.244985500085525	-4.71832838649029	0	Exon
ENSG00000073350.13	e973617	LLGL2	-0.14411528432072102	-2.4155525046384	-2.01444302685192	0.0446724822389411	0.244985500085525	-3.8515514031574303	0	Exon
ENSG00000109685.17	e276305	WHSC1	-0.0704427982994147	-1.3295416564749198	-2.01444096651183	0.0446726994068503	0.244985500085525	-4.03306221919152	0	Exon
ENSG00000153187.17	e107220	HNRNPU	-0.0299885857784519	3.4926509309001297	-2.01443933724587	0.044672871138492005	0.244985500085525	-4.68024479455613	0	Exon
ENSG00000132326.11	e196196	PER2	-0.105847589538639	-1.1954764030782699	-2.01440786900053	0.04467618813662701	0.24499226410920397	-4.05802945566065	0	Exon
ENSG00000083223.17	e540797	ZCCHC6	-0.0690075881827385	-0.9546870071480059	-2.01440503292039	0.0446764870918078	0.24499226410920397	-4.1176990745930295	0	Exon
ENSG00000112541.13	e422480	PDE10A	0.0744546738225437	2.93570819594961	2.01439737047084	0.0446772948098213	0.24499226410920397	-4.64037138816739	0	Exon
ENSG00000170558.8	e993591	CDH2	0.0505251558725867	1.04422855383491	2.01439279382366	0.0446777772515712	0.24499226410920397	-4.482576515330201	0	Exon
ENSG00000067445.20	e1156791	TRO	0.0734143638176545	-0.892156736827323	2.01437940747498	0.0446791883827208	0.24499226410920397	-4.13609239988255	0	Exon
ENSG00000175054.14	e253818	ATR	0.0599589633422264	-0.37666538095664004	2.01437808350995	0.0446793279514563	0.24499226410920397	-4.2451640650341	0	Exon
ENSG00000141338.13	e969684	ABCA8	-0.113657553226144	-0.578295167970475	-2.01437315729503	0.0446798472626637	0.24499226410920397	-4.19478184820984	0	Exon
ENSG00000060656.19	e21516	PTPRU	0.159077249209087	-3.1062764904397295	2.0143715628388	0.044680015347979	0.24499226410920397	-3.79287036897555	0	Exon
ENSG00000140577.15	e849580	CRTC3	0.0735722342888276	-0.772528870084537	2.01436862884608	0.0446803246467295	0.24499226410920397	-4.16402176240591	0	Exon
ENSG00000133104.12	e752514	SPG20	-0.0393928904379096	3.64081210393817	-2.01434375859616	0.044682946517903006	0.245002850679023	-4.6889336952469804	0	Exon
ENSG00000075651.15	e261340	PLD1	-0.0909392742463628	-0.332209853649836	-2.01433347106014	0.0446840310884912	0.24500500781741702	-4.2405038994189	0	Exon
ENSG00000185024.16	e806854	BRF1	-0.0478616899243185	0.326901027045719	-2.01431513962645	0.0446859637478059	0.24501181493443303	-4.37074540503266	0	Exon
ENSG00000130177.14	e765840	CDC16	-0.0486778248845622	0.35565698649168603	-2.01425516501578	0.0446922872880358	0.24503912634352198	-4.37599713357512	0	Exon
ENSG00000073969.18	e953630	NSF	0.0502278747960967	3.4852060597439998	2.01425478470417	0.044692327389351	0.24503912634352198	-4.67839403433168	0	Exon
ENSG00000185800.11	e1058267	DMWD	-0.0445860892854637	1.13352883150204	-2.01422510459973	0.0446954570518271	0.24505249544531602	-4.49324721890887	0	Exon
ENSG00000138030.12	e116391	KHK	-0.0631051093467777	-0.551431504716288	-2.0142148187928797	0.0446965416972382	0.24505465205929	-4.20650170270933	0	Exon
ENSG00000159674.11	e275333	SPON2	-0.133787933033682	-1.12192618065802	-2.01418411295532	0.0446997797815423	0.24506861493512	-4.08013543249693	0	Exon
ENSG00000120708.16	e351783	TGFBI	0.19513421031445802	-2.2624371686191203	2.01414968256269	0.0447034108751017	0.245084732037187	-3.8881548955146803	0	Exon
ENSG00000196531.10	e713842	NACA	-0.14301372216199804	-3.0417028956328602	-2.01412060230784	0.0447064779277202	0.24509775635577202	-3.78995609842376	0	Exon
ENSG00000110841.13	e693949	PPFIBP1	-0.0654969032474802	-0.20842342771555103	-2.01410270952403	0.0447083651424286	0.245101370398656	-4.26888943818834	0	Exon
ENSG00000163629.12	e297520	PTPN13	0.0629547045351271	0.372880359816475	2.0141012413622903	0.0447085199975951	0.245101370398656	-4.38126053794425	0	Exon
ENSG00000196405.12	e802337	EVL	0.14041385623233402	-2.89866287753453	2.01409217433149	0.0447094763577192	0.245102822781017	-3.8111307970614905	0	Exon
ENSG00000182326.14	e685209	C1S	0.09569964131011299	-0.685824891884477	2.01406818650793	0.044712006596774996	0.245109328592802	-4.18527137421995	0	Exon
ENSG00000106070.17	e441461	GRB10	-0.132752035642729	-2.7740297792268103	-2.01405806352161	0.04471307440720299	0.245109328592802	-3.81548215638484	0	Exon
ENSG00000142599.17	e7525	RERE	0.0951393909590964	-1.98899083512218	2.01405730100683	0.0447131548409861	0.245109328592802	-3.92099882319799	0	Exon
ENSG00000105255.10	e1012801	FSD1	0.0618403740960436	0.0157922031823849	2.01405470294985	0.0447134288976462	0.245109328592802	-4.32103195930268	0	Exon
ENSG00000119888.10	e125101	EPCAM	0.0823523136033023	0.19497785806864998	2.01404567339764	0.0447143813931772	0.245110759555266	-4.36380095773551	0	Exon
ENSG00000146426.17	e420247	TIAM2	0.0887248723698803	-1.00173981070909	2.01402975128166	0.0447160610027489	0.245113363846347	-4.14214164468445	0	Exon
ENSG00000184014.7	e617969	DENND5A	-0.0379856449998689	2.2974275010943703	-2.01402806009062	0.0447162394080975	0.245113363846347	-4.60387126310167	0	Exon
ENSG00000138081.20	e125301	FBXO11	0.0385732353429638	1.4839393754568002	2.01401713825182	0.0447173915777538	0.24511588918262	-4.53014279079156	0	Exon
ENSG00000149295.13	e667159	DRD2	0.1371667472845	-2.45673516280065	2.0140096429183303	0.044718182292105994	0.24511643317433104	-3.8614083647263904	0	Exon
ENSG00000117448.13	e33956	AKR1A1	-0.0428325207781486	1.1107880288012901	-2.01397989506926	0.0447213206349644	0.24512984514605002	-4.48610083541533	0	Exon
ENSG00000164611.12	e363438	PTTG1	0.15004250001534802	-2.88177483562195	2.01396627011224	0.0447227581049175	0.245133933895469	-3.8135114815588396	0	Exon
ENSG00000183346.6	e582678	C10orf107	0.148751751737686	-0.7525895248368449	2.01392146084925	0.04472748587976099	0.245153001484194	-4.1796925543386	0	Exon
ENSG00000116750.13	e88127	UCHL5	0.0637853090156651	-0.45548121076297904	2.01391379036107	0.0447282952267505	0.245153001484194	-4.23401621350877	0	Exon
ENSG00000119487.16	e552793	MAPKAP1	0.0356867691545423	1.88656022801093	2.01391363554864	0.04472831156182001	0.245153001484194	-4.5684708376183	0	Exon
ENSG00000070423.17	e1006422	RNF126	-0.0950292765068063	-1.37492623591849	-2.01390546379928	0.0447291738129962	0.24515393693430398	-4.0286965696319905	0	Exon
ENSG00000107819.13	e597495	SFXN3	-0.0543788532451676	0.076691352527744	-2.0138784082583	0.0447320287087968	0.245165793574907	-4.32595922872779	0	Exon
ENSG00000146833.15	e456480	TRIM4	0.0362442737825692	1.83524473708498	2.0138637506611	0.0447335754402524	0.24517048021673002	-4.56768538312084	0	Exon
ENSG00000183077.15	e978215	AFMID	-0.12435107359666199	-1.9035705372360603	-2.0138500034559	0.0447350261444642	0.245172485282849	-3.9329927137368	0	Exon
ENSG00000160209.18	e1113454	PDXK	0.057940915593681	0.337837533008312	2.01383840050838	0.0447362506021506	0.245172485282849	-4.37878869409739	0	Exon
ENSG00000127603.23	e28053	MACF1	0.0345721116669306	2.2310275281776004	2.0138357728779797	0.0447365278996193	0.245172485282849	-4.60019022982513	0	Exon
ENSG00000214655.10	e587609	ZSWIM8	-0.0803984634922351	-1.2823437891257299	-2.01382444294264	0.0447377235800265	0.245172485282849	-4.04511444395457	0	Exon
ENSG00000167524.14	e933809		-0.0954507991435228	-1.82301940353101	-2.01381851692117	0.0447383489807615	0.245172485282849	-3.95188236450171	0	Exon
ENSG00000170776.20	e847253	AKAP13	0.105880305694884	-2.0881794518142898	2.0138144427808897	0.044738778948117	0.245172485282849	-3.90243452249282	0	Exon
ENSG00000000457.13	e82053	SCYL3	-0.10397122072716901	-2.37524314686749	-2.01380398390901	0.0447398827487837	0.245172485282849	-3.8567740075291	0	Exon
ENSG00000196405.12	e802341	EVL	0.140494024940328	-2.9041087636159197	2.01380362281802	0.0447399208577493	0.245172485282849	-3.8111588849305296	0	Exon
ENSG00000251442.5	e295010	LINC01094	0.197010691349768	-2.7693915011248396	2.01380130048837	0.0447401659533603	0.245172485282849	-3.83681516310933	0	Exon
ENSG00000234745.9	e381769	HLA-B	-0.0826368945582924	1.6639812363537498	-2.01378340608926	0.044742054542796	0.24517664571429604	-4.55041876286462	0	Exon
ENSG00000228063.1	e98248	LYPLAL1-AS1	0.130396988701922	-2.62638908850507	2.01378100035576	0.0447423084510142	0.24517664571429604	-3.83218683376348	0	Exon
ENSG00000138400.12	e181450	MDH1B	0.0985592618334907	-1.12546342853818	2.01373614564559	0.0447470427730721	0.245198798247244	-4.09260995243426	0	Exon
ENSG00000012660.13	e396584	ELOVL5	-0.0639816880286476	4.42348353328154	-2.01371419407607	0.0447493598705217	0.24520770471931397	-4.73067250842934	0	Exon
ENSG00000188039.13	e1031864	NWD1	0.128452980600119	-0.31664821143261895	2.0136920912772	0.0447516930336417	0.24521669894780698	-4.25571964712707	0	Exon
ENSG00000008838.18	e944384	MED24	-0.065324891160522	-0.8400077157376371	-2.01368369372823	0.0447525795027512	0.24521776586751104	-4.14316604856044	0	Exon
ENSG00000080493.14	e292371	SLC4A4	0.0777384263952963	2.12892420117644	2.01365890018834	0.0447551968659737	0.245228316887467	-4.5927814295867595	0	Exon
ENSG00000128159.11	e1140890	TUBGCP6	-0.057297011653336	0.0682109615976301	-2.01365057497239	0.0447560757576089	0.2452293420758	-4.32387815101606	0	Exon
ENSG00000243789.10	e818311	JMJD7	-0.0724575697166733	-0.7920304194732751	-2.01362867727296	0.0447583875638052	0.24523821839583704	-4.14645939596193	0	Exon
ENSG00000157978.11	e17803	LDLRAP1	-0.0978500290754911	-1.04943141580478	-2.0136012008008	0.0447612884809166	0.24525032222259902	-4.10003166441519	0	Exon
ENSG00000133056.13	e92709	PIK3C2B	-0.0661754304006931	-0.6566905840516729	-2.0135766136289	0.0447638844858231	0.245260755065101	-4.180936753699	0	Exon
ENSG00000118420.16	e402051	UBE3D	0.107716089447888	-0.46727369183785794	2.01356104300029	0.0447655285565453	0.245263633736545	-4.23417965780947	0	Exon
ENSG00000090905.18	e875853	TNRC6A	0.0562009634390468	-0.46965108709414505	2.01355428277031	0.0447662423712756	0.245263633736545	-4.2233673107914	0	Exon
ENSG00000177674.15	e9487	AGTRAP	-0.110535693428927	-2.08346762734792	-2.01354579044703	0.0447671390919206	0.245263633736545	-3.9069480650642	0	Exon
ENSG00000149428.18	e671160	HYOU1	0.0431568069866912	1.8821391570442	2.01354376635642	0.0447673528217616	0.245263633736545	-4.5698133487512305	0	Exon
ENSG00000160209.18	e1113462	PDXK	0.0579713086830055	0.337340627646401	2.01353887494798	0.0447678693239189	0.245263633736545	-4.3792851868499305	0	Exon
ENSG00000183793.13	e869410	NPIPA5	0.20022074055482897	-3.42037113152725	2.01351781577939	0.0447700930981239	0.245272026147723	-3.77656964581039	0	Exon
ENSG00000143126.7	e54278	CELSR2	0.0536613469456603	0.7697743916205331	2.01345420624668	0.0447768106092626	0.24530503676358398	-4.44909494478086	0	Exon
ENSG00000144893.12	e256198	MED12L	0.0667126150347959	-0.514937460357391	2.01344690828969	0.04477758136762099	0.245305468204385	-4.2159049775978	0	Exon
ENSG00000166444.18	e617557	ST5	0.0994273866749738	-1.7742844160089901	2.01343435379891	0.0447789073100132	0.245308941055047	-3.95504080135374	0	Exon
ENSG00000133731.9	e504572	IMPA1	0.0505175513690783	0.47619723900810496	2.01341776118839	0.0447806597893831	0.24531301390177201	-4.3994851839809295	0	Exon
ENSG00000018189.12	e292218	RUFY3	0.0634338396682591	-0.864066181544227	2.01340592856367	0.0447819095637533	0.24531301390177201	-4.141383650059259	0	Exon
ENSG00000112118.17	e395884	MCM3	-0.0670346769138271	-0.5633023402522641	-2.01339886302936	0.0447826558470629	0.24531301390177201	-4.2055017017191405	0	Exon
ENSG00000167110.16	e555579	GOLGA2	-0.0434530367763407	0.8424286390792259	-2.01339401624276	0.0447831677855555	0.24531301390177201	-4.45582920265046	0	Exon
ENSG00000066427.21	e799233	ATXN3	-0.0845006859930203	-1.25831434335598	-2.01339193659091	0.0447833874488662	0.24531301390177201	-4.05121937382318	0	Exon
ENSG00000138119.16	e592705	MYOF	0.14326850509671601	-3.0798826629761202	2.0133705842553504	0.0447856428429575	0.24531301390177201	-3.7961593005458396	0	Exon
ENSG00000087470.17	e695986	DNM1L	0.0355258228870012	1.87238392188686	2.01336243515743	0.0447865036372592	0.24531301390177201	-4.566380690919121	0	Exon
ENSG00000182667.14	e677289	NTM	-0.0494434940802791	1.5924385873250402	-2.01336018877509	0.0447867409264921	0.24531301390177201	-4.54395343566787	0	Exon
ENSG00000213983.11	e771647	AP1G2	-0.0998376370523522	-0.988593213180217	-2.01335818450757	0.0447869526416176	0.24531301390177201	-4.11953541534771	0	Exon
ENSG00000138193.15	e593124	PLCE1	0.11232624221621199	-1.9101850237318398	2.01335586056853	0.0447871981254009	0.24531301390177201	-3.94055850982476	0	Exon
ENSG00000259370.2	e831006		-0.14317883732279799	-1.43418344443585	-2.01334886282073	0.0447879373227572	0.24531301390177201	-4.06990004172943	0	Exon
ENSG00000112290.12	e407531	WASF1	0.0498269669180646	1.8285223169816203	2.01334869463457	0.0447879550889958	0.24531301390177201	-4.56011214656212	0	Exon
ENSG00000173898.11	e647237	SPTBN2	0.0545006315375126	1.5902000839903798	2.013335208638	0.0447893796931068	0.24531525765375897	-4.54077709181571	0	Exon
ENSG00000185324.21	e909386	CDK10	-0.0700537227577746	-0.738909804818145	-2.01333126298152	0.0447897965029623	0.24531525765375897	-4.1593142039692905	0	Exon
ENSG00000237298.9	e169895	TTN-AS1	0.165816428913981	-3.38734865255516	2.0133247473284097	0.0447904848083986	0.24531525765375897	-3.7791785881359203	0	Exon
ENSG00000131748.15	e943220	STARD3	-0.0830120427740928	-1.1777481846303302	-2.0133186126843	0.044791132872708	0.24531525765375897	-4.06750280579496	0	Exon
ENSG00000270629.5	e63277	NBPF14	0.12916932029637598	0.0011882586891564099	2.01330831486804	0.0447922207527183	0.24531742562421502	-4.31888300375034	0	Exon
ENSG00000247572.7	e338693	CKMT2-AS1	0.0862688937950036	-0.711394792441437	2.01327758526689	0.0447954672165895	0.245331415447776	-4.17517472016258	0	Exon
ENSG00000123104.11	e693341	ITPR2	0.0700355875744212	-0.775947815599678	2.01324085586229	0.0447993477979603	0.245348877657855	-4.16090986433489	0	Exon
ENSG00000012660.13	e396599	ELOVL5	-0.0639676939748365	4.42347670647415	-2.01322581532996	0.0448009369613976	0.245352474836291	-4.7316337625349405	0	Exon
ENSG00000165209.18	e551549	STRBP	0.0560323683114182	1.6174882174190501	2.0132215380838	0.0448013888984817	0.245352474836291	-4.54458013533341	0	Exon
ENSG00000038219.12	e280715	BOD1L1	0.0528519346996691	0.161422741112276	2.01320599795831	0.0448030309124607	0.245357676703285	-4.34872162130452	0	Exon
ENSG00000137693.13	e662752	YAP1	0.0781874939155197	-0.8857244014057758	2.0131684306962	0.0448070005870216	0.24537562532774698	-4.1399934970408205	0	Exon
ENSG00000130653.15	e565264	PNPLA7	-0.118439649544464	-1.9069192818300602	-2.01313062235996	0.0448109960362166	0.24539019204913798	-3.93286699024639	0	Exon
ENSG00000018189.12	e292124	RUFY3	-0.034303978952714	2.9632716172953097	-2.0131301586378703	0.0448110450425739	0.24539019204913798	-4.64975784293109	0	Exon
ENSG00000126767.17	e1151952	ELK1	-0.0848562260145637	-0.231771869348812	-2.01307782382753	0.0448165761003242	0.245416689512828	-4.27125956120237	0	Exon
ENSG00000143643.12	e103292	TTC13	0.0756944198232844	-0.994493700556734	2.0130659303456597	0.0448178331556859	0.24541978197564396	-4.1164204556779	0	Exon
ENSG00000060237.16	e678642	WNK1	-0.0438497947092491	4.27382908768483	-2.01305076354114	0.0448194362209853	0.245423952092117	-4.7243026502889105	0	Exon
ENSG00000177311.11	e253061	ZBTB38	-0.0462999063050241	0.789872781272919	-2.01304420729077	0.0448201292031769	0.245423952092117	-4.44634669770543	0	Exon
ENSG00000149792.8	e643457	MRPL49	0.0490502029993339	0.555277383320921	2.01303907475148	0.0448206717083641	0.245423952092117	-4.41609474610942	0	Exon
ENSG00000132549.18	e509374	VPS13B	0.0440284189279653	0.8936247923926179	2.01300592288145	0.0448241759677437	0.245439349046566	-4.464809230216099	0	Exon
ENSG00000173692.12	e191723	PSMD1	0.0387534894532401	1.3141055769939198	2.01298593973916	0.0448262883622758	0.24544712434509303	-4.51200475974726	0	Exon
ENSG00000139428.11	e733448	MMAB	-0.0703487409656708	-0.5529426361517271	-2.01297936372507	0.044826983523445996	0.24544713943727697	-4.20456993064722	0	Exon
ENSG00000177697.17	e610637	CD151	0.0762157923829589	0.6168187075133361	2.0129631226415	0.0448287004339792	0.245452748962638	-4.426903360829741	0	Exon
ENSG00000197217.12	e489528	ENTPD4	0.0302907015614991	3.50874820325699	2.0129499426016397	0.0448300937901491	0.24545416578551602	-4.68489484496553	0	Exon
ENSG00000133216.16	e16034	EPHB2	-0.14759429241415198	-3.05930314527547	-2.01294307196279	0.0448308201490059	0.24545416578551602	-3.79165551843952	0	Exon
ENSG00000105784.15	e451162	RUNDC3B	0.0693351495786675	-0.589014898803897	2.01293529990753	0.0448316418169502	0.24545416578551602	-4.22590481854085	0	Exon
ENSG00000075539.13	e287651	FRYL	-0.0614344791956247	0.7073700481326171	-2.01293447623797	0.0448317288967065	0.24545416578551602	-4.4302465289838	0	Exon
ENSG00000005379.15	e961837	TSPOAP1	-0.0584542712114387	1.5577830437826299	-2.0129168882426502	0.0448335883638827	0.24545931554596498	-4.5401822081554	0	Exon
ENSG00000102030.15	e1175456	NAA10	-0.038558391705562994	1.4523616381353999	-2.01291171520228	0.0448341352890545	0.24545931554596498	-4.5290383239944	0	Exon
ENSG00000115275.11	e136046	MOGS	-0.0377202116342907	2.2705548765947596	-2.01290593126966	0.0448347468081461	0.24545931554596498	-4.60549318107034	0	Exon
ENSG00000221866.9	e470936	PLXNA4	0.06476337482766001	0.008853874660142329	2.01288054582377	0.0448374308241826	0.24547021877545003	-4.324029010720951	0	Exon
ENSG00000153993.13	e450269	SEMA3D	0.13798695179095902	-1.96992093816276	2.01286212838879	0.0448393781940602	0.24547433655980602	-3.9458223837690496	0	Exon
ENSG00000089060.11	e737389	SLC8B1	0.108670988980274	-2.37807253145531	2.01286033389256	0.044839567939181	0.24547433655980602	-3.8613914183559706	0	Exon
ENSG00000136153.19	e759549	LMO7	0.0672567994873015	1.09158294449611	2.01284302859448	0.0448413977889364	0.24548056298875898	-4.49045782893762	0	Exon
ENSG00000189067.12	e867549	LITAF	-0.0764418929919858	0.9786961190990942	-2.01280103354036	0.0448458385786134	0.245499185969871	-4.471265278250749	0	Exon
ENSG00000151247.12	e300068	EIF4E	-0.156552825199333	-3.5493936286913503	-2.0127977604254	0.0448461847115647	0.245499185969871	-3.77560244446293	0	Exon
ENSG00000105698.15	e1041688	USF2	-0.0339998442360823	1.96963878421349	-2.0127685640012603	0.0448492723428216	0.24551229702954397	-4.57985871175967	0	Exon
ENSG00000106772.17	e538831	PRUNE2	-0.0737360680120878	0.60658380050375	-2.01275682682663	0.0448505136437456	0.245515300724295	-4.41388169327473	0	Exon
ENSG00000133026.12	e923170	MYH10	0.0498895103445135	1.20925654858406	2.01274685635832	0.0448515681240714	0.245517281671167	-4.502130355891009	0	Exon
ENSG00000150672.16	e658749	DLG2	-0.0516831074278039	2.58401305968578	-2.01271837173107	0.0448545807841829	0.245529981458656	-4.62168337493676	0	Exon
ENSG00000100330.15	e1127638	MTMR3	0.0441137742282796	0.5319802176312071	2.01270434837918	0.0448560640188188	0.24553399371716897	-4.4109662587092595	0	Exon
ENSG00000188352.12	e529029	FOCAD	0.050891273039752	0.8483372215317879	2.01269834443303	0.0448566990623512	0.24553399371716897	-4.45228982305437	0	Exon
ENSG00000177685.16	e610563	CRACR2B	-0.14412272819812197	-2.55560855310552	-2.01267967896639	0.0448586733764943	0.245537351530236	-3.8392591692787796	0	Exon
ENSG00000127663.14	e1013769	KDM4B	-0.0730801728590606	-0.778145762445497	-2.01267944786666	0.044858697821212996	0.245537351530236	-4.15298282374417	0	Exon
ENSG00000090539.15	e266937	CHRD	-0.12359041893047198	-2.03935256719169	-2.0126682672193	0.0448598804746405	0.24554003350708603	-3.9062749909708603	0	Exon
ENSG00000133392.17	e869750	MYH11	-0.17801349707135602	-2.53364978284462	-2.01265625304268	0.0448611513255773	0.24554319814170103	-3.84315002674505	0	Exon
ENSG00000088812.17	e1079234	ATRN	0.043087353558872	0.8476008208722059	2.01264969437107	0.0448618451099923	0.24554320420924	-4.45944789646162	0	Exon
ENSG00000103657.13	e831730	HERC1	-0.0418360862186938	0.9533053361752639	-2.01263748628496	0.0448631365206702	0.24554532376539004	-4.47153870171468	0	Exon
ENSG00000149480.6	e637917	MTA2	-0.0560808301857355	1.4044821998979802	-2.01263293738417	0.0448636177261006	0.24554532376539004	-4.52505582047329	0	Exon
ENSG00000111344.11	e736862	RASAL1	-0.0964887468003791	-1.1093586123688999	-2.0125865485282	0.0448685252203565	0.245564790987469	-4.08738536519535	0	Exon
ENSG00000100330.15	e1127639	MTMR3	0.0476589152922345	0.341376403273035	2.01258236263178	0.0448689680702468	0.245564790987469	-4.37909109692703	0	Exon
ENSG00000146083.11	e367236	RNF44	-0.0635438661498561	-0.153853893824441	-2.01257967138056	0.0448692527950389	0.245564790987469	-4.28324168260819	0	Exon
ENSG00000176406.21	e511211	RIMS2	-0.0565497366574252	-0.010570614261808	-2.0125680267296002	0.0448704847752599	0.245565199359726	-4.31555409303827	0	Exon
ENSG00000153531.13	e765433	ADPRHL1	-0.11331624469038099	-2.4403138681977903	-2.01255951654133	0.0448713851538621	0.245565199359726	-3.84377716365225	0	Exon
ENSG00000157423.17	e900713	HYDIN	0.22380374205714498	-2.3400564627715297	2.01255336736397	0.0448720357468421	0.245565199359726	-3.87922932825136	0	Exon
ENSG00000105771.13	e1055242	SMG9	-0.0717610012133543	-0.618748964591545	-2.01254735253994	0.0448726721327469	0.245565199359726	-4.18643508877123	0	Exon
ENSG00000007202.14	e933932	KIAA0100	0.0349222504551437	2.5614730864654396	2.0125346422037897	0.0448740169484768	0.245565199359726	-4.62752753122531	0	Exon
ENSG00000198837.9	e68848	DENND4B	-0.050781136618042004	0.5727822924853531	-2.01253110857671	0.0448743908295676	0.245565199359726	-4.41366925014121	0	Exon
ENSG00000196950.13	e175844	SLC39A10	0.0435846103570038	2.65566320205506	2.01253058022498	0.0448744467328976	0.245565199359726	-4.63376092458092	0	Exon
ENSG00000180448.10	e1007457	ARHGAP45	-0.153575170722625	-2.9827770603308905	-2.01252620756108	0.0448749093937662	0.245565199359726	-3.79982612657087	0	Exon
ENSG00000167110.16	e555502	GOLGA2	-0.0569551061801023	-0.35234280745541496	-2.01252003926011	0.0448755620534665	0.245565199359726	-4.24722020548505	0	Exon
ENSG00000161671.16	e1067046	EMC10	-0.0702924111807726	-0.0438999756896615	-2.0124822549919297	0.0448795601319072	0.24558328635493598	-4.3048585267576405	0	Exon
ENSG00000026652.13	e422159	AGPAT4	-0.0666816554369971	0.390248659116473	-2.0124704129119597	0.0448808132436467	0.245586352423113	-4.38130239948054	0	Exon
ENSG00000106772.17	e538719	PRUNE2	-0.0404450433851822	4.0528804868783395	-2.01246029944994	0.044881883458992994	0.245588417608958	-4.71522282916888	0	Exon
ENSG00000135541.20	e414482	AHI1	0.0548580004888853	2.22910148432951	2.01244784041223	0.0448832019149068	0.24558892116105602	-4.603443046292839	0	Exon
ENSG00000112541.13	e422478	PDE10A	0.0782710387570483	3.69272317078356	2.01244400607231	0.0448836076838332	0.24558892116105602	-4.69224373748842	0	Exon
ENSG00000197647.11	e1024798	ZNF433	0.0987542442286357	-1.93830997241697	2.01243960461378	0.0448840734719017	0.24558892116105602	-3.92904273145312	0	Exon
ENSG00000112855.14	e355577	HARS2	-0.0486876989106882	0.225958638230615	-2.01242550313853	0.0448855657999999	0.24558892116105602	-4.35636647869462	0	Exon
ENSG00000266173.5	e965988	STRADA	0.07114559901851598	-1.04145733953988	2.01242444900913	0.0448856773578816	0.24558892116105602	-4.1131859373939	0	Exon
ENSG00000078142.11	e996464	PIK3C3	-0.0390203955241053	0.918261876752516	-2.01241986074997	0.0448861629333339	0.24558892116105602	-4.46433863566519	0	Exon
ENSG00000133026.12	e923315	MYH10	0.0915807269173672	-1.86283922080219	2.01240559567897	0.0448876726341596	0.24558892116105602	-3.97190011483764	0	Exon
ENSG00000155974.11	e718848	GRIP1	0.08421830558938301	-1.4526561777048002	2.0123914842718102	0.0448891661147368	0.24558892116105602	-4.04563549865602	0	Exon
ENSG00000164953.15	e507315	TMEM67	0.10474996259309301	-1.21410123218882	2.01238979551445	0.0448893448471671	0.24558892116105602	-4.07268894249262	0	Exon
ENSG00000127249.14	e269992	ATP13A4	0.09422140896269302	-0.608806811612625	2.01238945248388	0.0448893811524486	0.24558892116105602	-4.19677438727542	0	Exon
ENSG00000100395.14	e1136459	L3MBTL2	-0.0482806751803154	0.344632628474982	-2.01238741931177	0.0448895963375304	0.24558892116105602	-4.37968990137029	0	Exon
ENSG00000137507.11	e656530	LRRC32	-0.104909660873718	0.37622628965646104	-2.0123771382521696	0.0448906844686501	0.245590289236154	-4.382467040255009	0	Exon
ENSG00000125166.12	e892631	GOT2	-0.0414785035929981	1.52303288504167	-2.01237152305745	0.0448912787814256	0.245590289236154	-4.535878207513219	0	Exon
ENSG00000160469.16	e1073894	BRSK1	-0.0485914864165387	1.59586831409806	-2.01236541916923	0.0448919248251269	0.245590289236154	-4.54427326447692	0	Exon
ENSG00000260691.5	e536516	ANKRD20A1	-0.23913408581386303	-3.79943577299283	-2.01235485844126	0.0448930426053071	0.245592614092137	-3.7759023361362405	0	Exon
ENSG00000119977.20	e594217	TCTN3	0.0607689884776463	-0.33535463262375204	2.01234384310307	0.044894208527951	0.245595202241249	-4.25430672551037	0	Exon
ENSG00000078674.17	e485910	PCM1	0.037957037389592004	1.28446899827939	2.0123348015514697	0.0448951655535646	0.245595284060936	-4.51346394477249	0	Exon
ENSG00000138442.9	e179910	WDR12	0.0488289302327868	0.17711911990525198	2.01233061089469	0.0448956091299568	0.245595284060936	-4.35491701830525	0	Exon
ENSG00000140264.19	e821827	SERF2	-0.0506351112116656	0.8767155599709971	-2.0122907419547	0.0448998293988194	0.245614580174077	-4.45763350146721	0	Exon
ENSG00000163608.14	e240479	NEPRO	-0.067660241796885	-0.9612354808276841	-2.01227607199658	0.0449013823505087	0.24561633503999397	-4.12720528259342	0	Exon
ENSG00000116337.15	e54650	AMPD2	-0.0564556657334689	2.5644330825961603	-2.0122680757633598	0.0449022288454146	0.24561633503999397	-4.62513805657052	0	Exon
ENSG00000116337.15	e54751	AMPD2	-0.0564556657334689	2.5644330825961603	-2.0122680757633598	0.0449022288454146	0.24561633503999397	-4.62513805657052	0	Exon
ENSG00000077380.15	e166864	DYNC1I2	-0.0592757087931515	1.9922692285213301	-2.01225146057245	0.0449039878011087	0.245622166399346	-4.58173472501484	0	Exon
ENSG00000067225.17	e837120	PKM	-0.0374353345303546	3.89143318087187	-2.01222324370086	0.0449069750943706	0.245634705981836	-4.70714457006254	0	Exon
ENSG00000117625.13	e96340	RCOR3	0.0733891310457974	-0.6566402896600401	2.01221671673443	0.0449076661220384	0.245634705981836	-4.18853893385324	0	Exon
ENSG00000081177.18	e789563	EXD2	-0.10180728257609001	-2.27627218088761	-2.01217174650281	0.0449124274873463	0.24565220894029896	-3.88089734165817	0	Exon
ENSG00000226688.6	e594344	ENTPD1-AS1	0.141461150559965	-3.14642068918024	2.01216733023089	0.0449128950971319	0.24565220894029896	-3.78936464853423	0	Exon
ENSG00000105784.15	e451169	RUNDC3B	0.0462770728651817	1.18560904939292	2.0121668587915598	0.0449129450149645	0.24565220894029896	-4.49819055342021	0	Exon
ENSG00000102900.12	e888818	NUP93	0.0514582392654776	0.6815533826622421	2.0121571329128	0.0449139748393588	0.24565405127029102	-4.43530268237054	0	Exon
ENSG00000172936.12	e212697	MYD88	0.129802263647547	-2.6465550837161804	2.01212386775816	0.0449174972704376	0.245669526482513	-3.83411720875633	0	Exon
ENSG00000121691.4	e626452	CAT	-0.0677513453343443	1.0181948405955699	-2.01209460218482	0.0449205963811925	0.24568268596579498	-4.478224378729231	0	Exon
ENSG00000250802.6	e337247	ZBED3-AS1	-0.0922406054449619	-1.93693171407602	-2.01208282894656	0.0449218431725431	0.245685714371966	-3.9180423694594704	0	Exon
ENSG00000115840.13	e167118	SLC25A12	0.0434468072057798	1.4706663836464098	2.01206371764726	0.044923867130319	0.245687761141059	-4.5297428227775	0	Exon
ENSG00000169727.12	e983555	GPS1	-0.0407765532950308	1.4828161311314898	-2.0120613377033	0.0449241191806546	0.245687761141059	-4.53628226664197	0	Exon
ENSG00000118473.21	e43166	SGIP1	-0.0677891486398615	1.0843318663408101	-2.01205966188724	0.0449242966603416	0.245687761141059	-4.4858742620957	0	Exon
ENSG00000183337.16	e1149625	BCOR	0.0793888669014817	-0.816508095785285	2.01204459262979	0.0449258926181895	0.245689094421665	-4.15366389504706	0	Exon
ENSG00000247572.7	e338698	CKMT2-AS1	0.0862082438294504	-0.7113495861568772	2.0120442715177	0.0449259266271134	0.245689094421665	-4.17752177271055	0	Exon
ENSG00000188171.15	e1037879	ZNF626	0.0501373383000588	1.2376973773680902	2.01203636053214	0.0449267644850624	0.245689886124672	-4.509412864039151	0	Exon
ENSG00000179335.18	e839389	CLK3	-0.061785262398065005	-0.47585351010977095	-2.01199165675807	0.0449314993412863	0.245711988892596	-4.215730756807241	0	Exon
ENSG00000173692.12	e191685	PSMD1	0.0342717291733498	2.09550749841036	2.01197649583582	0.0449331052252917	0.245713621459626	-4.59044439244874	0	Exon
ENSG00000134982.16	e344643	APC	0.0452884179886989	2.37988457330134	2.01196324355272	0.0449345089811162	0.245713621459626	-4.6128291641747	0	Exon
ENSG00000026508.16	e626832	CD44	0.21404317230658199	-0.12118709514859499	2.01196151416236	0.0449346921705391	0.245713621459626	-4.31199319750297	0	Exon
ENSG00000074657.13	e1002155	ZNF532	-0.0942303803790803	-1.6400310859959901	-2.0119551061458703	0.0449353709590874	0.245713621459626	-3.9796409903692402	0	Exon
ENSG00000166965.12	e850341	RCCD1	0.0612732322393778	0.2983719318392	2.01194595402492	0.0449363404402633	0.245713621459626	-4.37422951441779	0	Exon
ENSG00000171757.15	e260455	LRRC34	0.126210074525158	-2.16944778415221	2.01192776433081	0.0449382673211791	0.245713621459626	-3.89792887404035	0	Exon
ENSG00000186280.6	e661788	KDM4D	-0.0810111933674249	-1.1287313695343302	-2.01192554964023	0.0449385019338058	0.245713621459626	-4.10509309010086	0	Exon
ENSG00000186642.15	e653032	PDE2A	0.0601355841476395	1.14233560603857	2.01192407730245	0.0449386579060691	0.245713621459626	-4.49552537003442	0	Exon
ENSG00000198948.11	e315687	MFAP3L	-0.0455793933407207	5.41369009449668	-2.0119234020173002	0.0449387294426293	0.245713621459626	-4.785225317005941	0	Exon
ENSG00000198948.11	e315690	MFAP3L	-0.0455793933407207	5.41369009449668	-2.0119234020173002	0.0449387294426293	0.245713621459626	-4.785225317005941	0	Exon
ENSG00000101695.8	e994086	RNF125	-0.1299708372415	-2.5415496539305296	-2.0119140910383897	0.0449397158141455	0.245715224659932	-3.84669328446749	0	Exon
ENSG00000132383.11	e912741	RPA1	-0.0683638830331616	-0.8216374912713821	-2.0118720458496098	0.0449441701580395	0.24572720351830502	-4.1546123448711905	0	Exon
ENSG00000105771.13	e1055172	SMG9	-0.0717486334865905	-0.6187073543421779	-2.0118694993328603	0.0449444399526678	0.24572720351830502	-4.187729259726	0	Exon
ENSG00000105771.13	e1055188	SMG9	-0.0717486334865905	-0.6187073543421779	-2.0118694993328603	0.0449444399526678	0.24572720351830502	-4.187729259726	0	Exon
ENSG00000132356.11	e327556	PRKAA1	-0.0704974638946131	-0.9420337249904251	-2.01186723880318	0.044944679449106	0.24572720351830502	-4.13013841576608	0	Exon
ENSG00000196074.12	e1099410	SYCP2	0.166049693239458	-3.42808091497534	2.0118537521903703	0.0449461083383234	0.245731225736614	-3.7797236199733297	0	Exon
ENSG00000047634.14	e1146061	SCML1	-0.0831308373579444	-0.647091900841337	-2.01183088205862	0.0449485314871691	0.24574068360445303	-4.18233239866863	0	Exon
ENSG00000114742.13	e213376	WDR48	-0.0688608788449389	-0.6319407854090171	-2.0118109875673897	0.0449506394492573	0.24574487335351697	-4.199234403197661	0	Exon
ENSG00000187097.12	e792494	ENTPD5	-0.11086475970377199	-2.07133602856527	-2.01181056404393	0.0449506843254733	0.24574487335351697	-3.9036782900874	0	Exon
ENSG00000164574.15	e361676	GALNT10	0.0749861947701919	-1.48766498724181	2.01179167658776	0.0449526856642133	0.24574677764198602	-4.014213209149339	0	Exon
ENSG00000213096.10	e1038860	ZNF254	-0.0682361777170453	-0.773676019547942	-2.01179131887437	0.0449527235687043	0.24574677764198602	-4.15556578828839	0	Exon
ENSG00000171757.15	e260453	LRRC34	0.0897135297676863	-1.05447176459741	2.0117842801818897	0.0449534694172874	0.24574677764198602	-4.10567814259342	0	Exon
ENSG00000163754.17	e255019	GYG1	0.0426010621253077	2.46877188379958	2.01177942976941	0.0449539833928878	0.24574677764198602	-4.62141649170878	0	Exon
ENSG00000138834.12	e858153	MAPK8IP3	-0.0373988280211978	2.25261920217871	-2.01176949055605	0.0449550366205401	0.24574677764198602	-4.60546424221663	0	Exon
ENSG00000173473.10	e218220	SMARCC1	-0.0378025771443432	2.87952874614444	-2.01176802284325	0.0449551921512895	0.24574677764198602	-4.64818470803883	0	Exon
ENSG00000005801.16	e613804	ZNF195	-0.101660589012431	-1.33265938930077	-2.01175842717115	0.044956208997738	0.24574854654828399	-4.04095114815163	0	Exon
ENSG00000128408.8	e1139444	RIBC2	0.327127437364091	-4.04543196909095	2.01175073571751	0.0449570240695904	0.245749212436719	-3.7775003243087406	0	Exon
ENSG00000135968.20	e146806	GCC2	0.0499197305080245	1.27176684947648	2.01173412876615	0.0449587839692689	0.24575504295059805	-4.510147393373679	0	Exon
ENSG00000228203.6	e110343	RNF144A-AS1	0.09257543761535	0.33384155282850103	2.01168073128719	0.0449644430916802	0.24578218700335	-4.3886318095562	0	Exon
ENSG00000117139.16	e91519	KDM5B	0.0549674969626791	-0.0361476561022784	2.0116584856895803	0.0449668008820584	0.245786937865934	-4.31628627141416	0	Exon
ENSG00000167325.14	e614537	RRM1	-0.0586988126339324	-0.48675408551637395	-2.01164946220714	0.0449677573024818	0.245786937865934	-4.22225032472961	0	Exon
ENSG00000164761.8	e513292	TNFRSF11B	0.3366330504588	-4.19044001054944	2.01164831183386	0.0449678792345274	0.245786937865934	-3.7774003024945997	0	Exon
ENSG00000065717.14	e1011060	TLE2	-0.12254329704756	-2.33083467623439	-2.01164636404054	0.0449680856885204	0.245786937865934	-3.8607945097071297	0	Exon
ENSG00000166266.13	e664436	CUL5	0.0276826552901343	3.69845933587849	2.01162486687137	0.0449703643082254	0.24579512869291298	-4.69696931465673	0	Exon
ENSG00000183091.19	e157994	NEB	-0.167814037368714	-2.96513471372581	-2.01161545404955	0.0449713620629814	0.24579512869291298	-3.80384369287965	0	Exon
ENSG00000105245.9	e1051400	NUMBL	0.10826168905524401	-1.8750657259556398	2.01160940284817	0.0449720034974234	0.24579512869291298	-3.9481038526242203	0	Exon
ENSG00000198931.10	e908279	APRT	-0.0651405811646376	-0.23619760312334198	-2.0116060605148998	0.0449723577919902	0.24579512869291298	-4.26947347130821	0	Exon
ENSG00000079841.18	e399831	RIMS1	-0.060556925777260996	0.678855307393359	-2.0115878057652	0.0449742928766987	0.245796929340578	-4.43171695481749	0	Exon
ENSG00000139974.15	e785704	SLC38A6	-0.09881052769832199	-1.7361517939612499	-2.01158629532369	0.0449744529933784	0.245796929340578	-3.9644817149065	0	Exon
ENSG00000058272.16	e723179	PPP1R12A	0.0410253073337437	1.1388155032386202	2.0115833291776	0.0449747674256699	0.245796929340578	-4.49847675105245	0	Exon
ENSG00000070182.18	e787629	SPTB	0.0797854297071972	-0.982316875264555	2.01154258090407	0.0449790872168968	0.2458167481011	-4.14359230412292	0	Exon
ENSG00000113838.12	e268127	TBCCD1	-0.070264992360158	-1.03587719359837	-2.01146763668556	0.0449870330934101	0.245856382987751	-4.1048145917391095	0	Exon
ENSG00000147459.17	e489962	DOCK5	-0.0755838085103151	0.10896052161691301	-2.0114522450735803	0.0449886651188508	0.24586151167279502	-4.33199029905001	0	Exon
ENSG00000170456.15	e695535	DENND5B	0.0442222180420415	0.939431153433529	2.01143221221822	0.0449907893463306	0.245868166569925	-4.46996582616875	0	Exon
ENSG00000221988.12	e385314	PPT2	-0.0807708718764242	-1.7309804493056002	-2.01142767905315	0.0449912700421494	0.245868166569925	-3.9631290632772203	0	Exon
ENSG00000006611.15	e621605	USH1C	0.133592768020578	-1.65458969366117	2.01141324316287	0.0449928008497261	0.24587274170955103	-3.99156094153771	0	Exon
ENSG00000168234.12	e992734	TTC39C	0.0868177945695515	-1.54378082017315	2.0114022715251596	0.0449939643312668	0.24587530940771601	-4.007906854713419	0	Exon
ENSG00000185864.16	e874083	NPIPB4	0.29772660121421696	-3.7767171600228595	2.0113926926939603	0.0449949801342021	0.245876845842398	-3.77720573396438	0	Exon
ENSG00000182718.16	e830010	ANXA2	0.15269057425688098	-0.46370482244418004	2.01138653897848	0.0449956327253402	0.245876845842398	-4.24393032241419	0	Exon
ENSG00000178927.17	e984651	C17orf62	-0.105865642104961	-2.11598335040127	-2.01137744263138	0.0449965973922708	0.245878326960771	-3.91145970135957	0	Exon
ENSG00000181826.9	e284249	RELL1	-0.0965000644816671	-0.49756901536349496	-2.01135537936876	0.0449989372723633	0.24588732259944301	-4.2176973624237295	0	Exon
ENSG00000225873.3	e215812	LINC00694	0.141292326360806	-3.27801411024405	2.01133217191824	0.0450013986084299	0.24589698162144003	-3.7867624544127296	0	Exon
ENSG00000187391.19	e449126	MAGI2	0.0511893479914062	0.92228892327603	2.01132483443542	0.0450021768309854	0.24589744360588603	-4.4733785719768395	0	Exon
ENSG00000102032.12	e1175521	RENBP	-0.11137181817690302	-2.22744955214419	-2.0113025506647397	0.0450045403452659	0.245906567672045	-3.87785077141406	0	Exon
ENSG00000275835.4	e809093	TUBGCP5	-0.0702550424480173	-0.9950166625573659	-2.01126168569645	0.0450088749357808	0.24592646132851803	-4.1199610060962994	0	Exon
ENSG00000247572.7	e338695	CKMT2-AS1	0.0861411174104931	-0.7122224073136879	2.0112338003195	0.0450118329701511	0.245938833047011	-4.1788565299383	0	Exon
ENSG00000235423.8	e743405		0.142478509186928	-3.0800504072121	2.01122243905554	0.0450130382013065	0.24594162744170103	-3.7959597503429903	0	Exon
ENSG00000073712.14	e782178	FERMT2	0.0518278237429847	3.68400019415781	2.01119445377675	0.0450160070658553	0.24595145417670602	-4.69770279821043	0	Exon
ENSG00000149256.15	e657910	TENM4	0.10585537141755902	-2.09054189000559	2.0111815830481	0.0450173725340257	0.24595145417670602	-3.9072501519196803	0	Exon
ENSG00000124788.17	e375767	ATXN1	0.0505586583025798	0.6233498359932529	2.01116624613789	0.0450189996875906	0.24595145417670602	-4.42868999621996	0	Exon
ENSG00000124788.17	e375793	ATXN1	0.0505586583025798	0.6233498359932529	2.01116624613789	0.0450189996875906	0.24595145417670602	-4.42868999621996	0	Exon
ENSG00000124788.17	e375796	ATXN1	0.0505586583025798	0.6233498359932529	2.01116624613789	0.0450189996875906	0.24595145417670602	-4.42868999621996	0	Exon
ENSG00000124788.17	e375802	ATXN1	0.0505586583025798	0.6233498359932529	2.01116624613789	0.0450189996875906	0.24595145417670602	-4.42868999621996	0	Exon
ENSG00000186318.16	e668931	BACE1	-0.0611107538987317	1.4872263138231299	-2.01114778305935	0.0450209585747856	0.245958365446828	-4.53214220268291	0	Exon
ENSG00000145063.14	e111762		-0.18802403413438604	-3.5898604137969	-2.01113459337521	0.0450223580120001	0.245962220165578	-3.78020143978065	0	Exon
ENSG00000072201.13	e288787	LNX1	-0.06441143006336	1.28685395414354	-2.01109121257961	0.0450269610127262	0.24597610967286804	-4.51115005781807	0	Exon
ENSG00000213047.11	e88954	DENND1B	-0.073261576015099	-0.0459629226691915	-2.01107285686179	0.0450289088005601	0.24597610967286804	-4.30967843011791	0	Exon
ENSG00000044115.20	e353318	CTNNA1	-0.041386965394668	2.41648842470803	-2.01107257075104	0.0450289391613119	0.24597610967286804	-4.6173739416482595	0	Exon
ENSG00000172671.19	e577936	ZFAND4	0.10461256493727401	-2.06002355878824	2.01106167797446	0.0450300950653759	0.24597610967286804	-3.9081060169586803	0	Exon
ENSG00000080546.13	e406759	SESN1	0.0555756425738796	0.71921784066988	2.01105488605448	0.0450308158133273	0.24597610967286804	-4.44031578513136	0	Exon
ENSG00000183091.19	e157980	NEB	-0.163103542559057	-2.5144224909977404	-2.01105047268416	0.0450312841585341	0.24597610967286804	-3.8501995430765996	0	Exon
ENSG00000211460.11	e151519	TSN	-0.0460937736986256	0.8990980198853491	-2.0110394599774097	0.0450324528408364	0.24597610967286804	-4.46404079131588	0	Exon
ENSG00000185122.10	e522559	HSF1	-0.0844017664465424	-1.2460608809167901	-2.011037940216	0.04503261412184599	0.24597610967286804	-4.05450997975352	0	Exon
ENSG00000185122.10	e522572	HSF1	-0.0844017664465424	-1.2460608809167901	-2.011037940216	0.04503261412184599	0.24597610967286804	-4.05450997975352	0	Exon
ENSG00000185122.10	e522585	HSF1	-0.0844017664465424	-1.2460608809167901	-2.011037940216	0.04503261412184599	0.24597610967286804	-4.05450997975352	0	Exon
ENSG00000214067.2	e600491		0.11563162170252801	-2.60016562632848	2.01103574821603	0.0450328467434113	0.24597610967286804	-3.84027722607987	0	Exon
ENSG00000188921.13	e529202	HACD4	0.114127064725895	-1.8660057075919598	2.01103216324488	0.0450332271934199	0.24597610967286804	-3.95694224664725	0	Exon
ENSG00000133392.17	e869945	MYH11	-0.177177795574475	-2.5122392647386502	-2.0110191686846597	0.0450346062456048	0.24597732761365199	-3.8479956932254	0	Exon
ENSG00000179387.9	e309109	ELMOD2	0.0947071160513488	-1.9460667589705403	2.01101698517642	0.0450348379746778	0.24597732761365199	-3.93991118601361	0	Exon
ENSG00000148204.11	e551581	CRB2	-0.0859879448166963	1.5081117065321898	-2.01099444643829	0.0450372300012352	0.245986602523618	-4.53730174132064	0	Exon
ENSG00000109586.11	e315918	GALNT7	-0.0707286957868612	-0.28101136945283	-2.01096631258414	0.0450402159859635	0.24599912120832998	-4.26281771209609	0	Exon
ENSG00000183914.14	e921496	DNAH2	0.17563178706561	-3.0348633602244703	2.01095893250543	0.0450409992978711	0.24599960920907502	-3.80185283482525	0	Exon
ENSG00000139697.12	e743447	SBNO1	0.0369084382583417	1.66630327337534	2.01092159362852	0.0450449625742361	0.246017464881413	-4.5562708370991	0	Exon
ENSG00000214029.4	e747621	ZNF891	-0.0391307804332707	3.27368790004026	-2.01089180143764	0.0450481250312287	0.24603094631767702	-4.6741698214733205	0	Exon
ENSG00000140479.16	e853060	PCSK6	-0.192874019976157	-3.7772024512694298	-2.01088518208917	0.0450488277041267	0.24603099340128798	-3.77801367592187	0	Exon
ENSG00000205810.8	e688214	KLRC3	-0.15974626929802802	-1.70673551326641	-2.01084559908894	0.0450530298070079	0.246050152078899	-3.9696390274823	0	Exon
ENSG00000213614.9	e837552	HEXA	-0.112273347455629	-2.4963016349597003	-2.0108027396977697	0.0450575801033433	0.246071211741571	-3.8431633211380696	0	Exon
ENSG00000136682.14	e149584	CBWD2	0.0772938087731264	-0.9191351279828911	2.01077759744461	0.0450602495874132	0.24608131871762398	-4.148177369225871	0	Exon
ENSG00000178568.14	e182980	ERBB4	0.0462281410151717	1.41921194395567	2.0107710047961	0.0450609495854242	0.24608131871762398	-4.529943470056081	0	Exon
ENSG00000198373.12	e899170	WWP2	-0.06075721533814	-0.5675387613088609	-2.01076305816932	0.0450617933591515	0.24608131871762398	-4.20411344226566	0	Exon
ENSG00000149658.17	e1100766	YTHDF1	-0.0841168176303955	-1.56047865767818	-2.01075915742116	0.0450622075459247	0.24608131871762398	-3.99659927355864	0	Exon
ENSG00000100577.18	e794956	GSTZ1	-0.0927316524487626	-1.39135163551099	-2.0107333807417898	0.0450649446299996	0.246089647276463	-4.04053877801379	0	Exon
ENSG00000130830.14	e1177585	MPP1	0.048434977136759004	0.5059266540142551	2.01073171887362	0.0450651210994868	0.246089647276463	-4.41389789853332	0	Exon
ENSG00000111530.12	e718962	CAND1	0.0360913980114453	1.5036086758543799	2.01070872482296	0.0450675628383542	0.246098074228271	-4.537616659782651	0	Exon
ENSG00000105290.11	e1043848	APLP1	-0.0669713355157982	2.16423960044975	-2.01070395131843	0.0450680697509686	0.246098074228271	-4.60007677368844	0	Exon
ENSG00000127249.14	e269877	ATP13A4	0.0724265011735039	0.722572022863511	2.01069757379231	0.045068747006928	0.246098074228271	-4.44478862714803	0	Exon
ENSG00000163041.9	e100798	H3F3A	-0.0383313650399336	3.06519242723442	-2.01067863900617	0.045070757821192006	0.24610526327031002	-4.662589430005281	0	Exon
ENSG00000198373.12	e899158	WWP2	-0.0523873665522737	0.163210560718487	-2.01066212758664	0.0450725113435915	0.24610816346244	-4.34791516468635	0	Exon
ENSG00000198947.15	e1148999	DMD	-0.12633380386713902	-2.2438419825273197	-2.01066056315361	0.0450726774902889	0.24610816346244	-3.88163528933537	0	Exon
ENSG00000196581.10	e5610	AJAP1	0.044500498629245	5.1254670629835	2.0106505469813998	0.0450737412450904	0.24611018091349401	-4.77501661063405	0	Exon
ENSG00000124299.13	e1040226	PEPD	-0.0537058774161842	0.512045401788504	-2.0106406060154	0.0450747970337268	0.24611215480647303	-4.40744634701066	0	Exon
ENSG00000154822.16	e206973	PLCL2	0.0536080238726653	1.3886918724735902	2.01062545410561	0.0450764062952911	0.24611715060049102	-4.526003206589481	0	Exon
ENSG00000136950.13	e552136	ARPC5L	0.0407469806094006	2.71601289950967	2.01061639776774	0.0450773681785461	0.246118611609887	-4.637799171709509	0	Exon
ENSG00000177685.16	e610588	CRACR2B	-0.143938538417539	-2.55577502097767	-2.01056660276018	0.0450826572695532	0.246143698398139	-3.84286705812549	0	Exon
ENSG00000214439.3	e448388	FAM185BP	0.207068846724355	-1.05679032432621	2.0105443459601204	0.0450850214965253	0.246152815395687	-4.105775273590369	0	Exon
ENSG00000158669.11	e495895	GPAT4	-0.0514625999204773	0.28075773694433	-2.0105050426773	0.0450891967412044	0.24617181965878895	-4.36897836237051	0	Exon
ENSG00000130294.14	e197285	KIF1A	-0.0395796425966273	2.88358479763241	-2.01048161864581	0.0450916852656696	0.246181614554373	-4.651716917922929	0	Exon
ENSG00000172936.12	e212685	MYD88	0.129571156531391	-2.6445388380734705	2.01044389359692	0.0450956933473695	0.246196578894118	-3.83716492245133	0	Exon
ENSG00000153113.23	e342382	CAST	-0.161729048387143	-3.47075550271815	-2.01044274638929	0.0450958152366785	0.246196578894118	-3.7814092932566	0	Exon
ENSG00000233225.3	e437084		0.0684565215895907	-0.641815169633223	2.01043304831445	0.0450968456555811	0.24619841268124598	-4.19648157841781	0	Exon
ENSG00000117519.15	e50843	CNN3	0.0668412798341705	3.27317968595648	2.01040729119059	0.045099582442637	0.24620956188961202	-4.67616991901125	0	Exon
ENSG00000179526.16	e522087	SHARPIN	-0.0663204734169421	-0.682996717218136	-2.01038629712928	0.0451018132411611	0.246214910950519	-4.175862659063649	0	Exon
ENSG00000149182.14	e630399	ARFGAP2	-0.0513855436582431	0.0571563346540545	-2.01038243751865	0.0451022233679561	0.246214910950519	-4.32998207387319	0	Exon
ENSG00000157423.17	e900991	HYDIN	0.14821942595103502	-1.7314137645123702	2.01037543923115	0.0451029670223232	0.246214910950519	-3.9691819655350398	0	Exon
ENSG00000172995.16	e211232	ARPP21	0.0626842984834261	0.9087245679887008	2.01036811029765	0.04510374582303201	0.246214910950519	-4.46929374218324	0	Exon
ENSG00000104324.15	e508596	CPQ	-0.0646731474461335	-0.0055409070589366605	-2.01036275868926	0.0451043145127484	0.246214910950519	-4.3158417980814	0	Exon
ENSG00000121578.12	e241977	B4GALT4	0.0559949880050495	0.343625453921647	2.01035885178512	0.0451047296845162	0.246214910950519	-4.38442556305087	0	Exon
ENSG00000145012.12	e269084	LPP	0.0509962070379174	0.989288878562892	2.01033592972076	0.0451071655898396	0.246221655962563	-4.483365581664049	0	Exon
ENSG00000169507.9	e163181	SLC38A11	0.12172325012872699	-2.0325921059646896	2.01033415210659	0.04510735449980901	0.246221655962563	-3.9288815553826804	0	Exon
ENSG00000133816.13	e619586	MICAL2	0.0792300754312794	-1.2807016552283998	2.01032589984634	0.0451082314897905	0.246222651591549	-4.0735305650940195	0	Exon
ENSG00000136051.13	e731251	KIAA1033	-0.0521184868877264	0.512230024867389	-2.0102857981410502	0.0451124934117943	0.246239655926664	-4.4059371114296795	0	Exon
ENSG00000141068.13	e932686	KSR1	0.0697674470472023	-0.5204663086379071	2.0102779949406298	0.045113322758575	0.246239655926664	-4.21620175642093	0	Exon
ENSG00000066468.21	e604141	FGFR2	-0.102812249620908	-1.5880955290801	-2.01027698007552	0.0451134306223315	0.246239655926664	-3.99571296642937	0	Exon
ENSG00000151338.18	e778418	MIPOL1	0.0537926026592245	0.43719676784119504	2.01023372598328	0.0451180280361047	0.246260957847729	-4.39676817629816	0	Exon
ENSG00000131966.13	e784111	ACTR10	0.036365980620557	1.55754714934751	2.01020230114443	0.0451213683846746	0.246268735343058	-4.541003674394389	0	Exon
ENSG00000136273.11	e440355	HUS1	0.0655672641828861	-0.580082373488798	2.01020219457886	0.0451213797125717	0.246268735343058	-4.205768606351009	0	Exon
ENSG00000112379.8	e415472	ARFGEF3	-0.0586208352573452	-0.28598306570682397	-2.0102007136390903	0.0451215371363987	0.246268735343058	-4.2647098451012795	0	Exon
ENSG00000136098.16	e757686	NEK3	-0.0965252188991432	-1.3544210125406	-2.01016357839286	0.0451254847633036	0.24628396217475898	-4.0407057922957	0	Exon
ENSG00000169744.12	e281828	LDB2	-0.123721896817968	-2.39053923165249	-2.01016139817209	0.0451257165386766	0.24628396217475898	-3.86712564221815	0	Exon
ENSG00000101203.16	e1101039	COL20A1	-0.18493816602272897	-3.42685860437291	-2.0101544581557103	0.0451264543261231	0.24628419697308399	-3.78134694332033	0	Exon
ENSG00000145198.14	e265393	VWA5B2	-0.10589073923842801	-1.4765809100439098	-2.0101221823455	0.0451298856751864	0.246299132042684	-4.01171565636514	0	Exon
ENSG00000139970.16	e785088	RTN1	0.11494047621964698	-2.66276692492167	2.0101076603754	0.0451314296263139	0.24630376622046202	-3.84470065889973	0	Exon
ENSG00000171759.9	e730012	PAH	-0.17116299051190698	-2.62635435602292	-2.01008289101334	0.04513406316587	0.246314346568446	-3.8391847983748697	0	Exon
ENSG00000165775.17	e1177698	FUNDC2	0.13096743476668402	-3.1013658150902	2.01007445348987	0.0451349602938401	0.24631545045510697	-3.79408041731857	0	Exon
ENSG00000186187.11	e903116	ZNRF1	-0.180937387512847	-3.73000768246767	-2.01004271327632	0.0451383352384102	0.24633007631183498	-3.7792427100449	0	Exon
ENSG00000162105.17	e651295	SHANK2	-0.0633887611668722	-0.33655024287178903	-2.00999297169192	0.0451436247027762	0.246355149523748	-4.25621290926445	0	Exon
ENSG00000089775.11	e787300	ZBTB25	0.0343955477950782	3.42301305684012	2.00994845084511	0.0451483594446952	0.246377194811386	-4.6861869710013	0	Exon
ENSG00000255790.5	e688697		-0.18220892158270802	-3.7488787895269002	-2.0099411791620003	0.0451491328199373	0.246377622347221	-3.78284295656674	0	Exon
ENSG00000163697.16	e285844	APBB2	-0.0527675523102708	0.7610428375877941	-2.00989715602254	0.0451538151124316	0.246390238913644	-4.44551990995803	0	Exon
ENSG00000127914.16	e452268	AKAP9	0.0504578284808286	0.626144776858635	2.00989511367152	0.0451540323464631	0.246390238913644	-4.43310356195441	0	Exon
ENSG00000215271.7	e771128	HOMEZ	-0.0476063646134575	1.56187405902284	-2.00988848274487	0.0451547376490113	0.246390238913644	-4.548791912970571	0	Exon
ENSG00000159712.10	e544398	ANKRD18CP	0.11562779712785401	-2.02852775364856	2.00988719259225	0.0451548748779632	0.246390238913644	-3.9251528189212697	0	Exon
ENSG00000112983.17	e352660	BRD8	-0.0557209833884506	-0.405841830120484	-2.00988506008802	0.0451551017056385	0.246390238913644	-4.2410982326487705	0	Exon
ENSG00000189067.12	e867565	LITAF	-0.0763062546603923	0.978836841899893	-2.00988023235278	0.045155615220005996	0.246390238913644	-4.47696843386718	0	Exon
ENSG00000148399.12	e565431	DPH7	-0.122738645943077	-2.67719370609749	-2.00986847086978	0.0451568662808215	0.24639170587426	-3.82471680404737	0	Exon
ENSG00000162813.17	e98443	BPNT1	-0.0619715544070493	-0.639218627413401	-2.0098646359313204	0.0451572742069169	0.24639170587426	-4.20175032062281	0	Exon
ENSG00000169085.11	e501368	C8orf46	-0.0469600532745743	1.53645724925981	-2.00984537883749	0.045159322649679	0.246395990378294	-4.541814476098731	0	Exon
ENSG00000168002.11	e638784	POLR2G	-0.0791278836373477	-0.493399731790241	-2.00983426176719	0.0451605052461794	0.246395990378294	-4.22898653665988	0	Exon
ENSG00000117625.13	e96329	RCOR3	0.0733224991780985	-0.656080565075827	2.00983106264506	0.045160845562875	0.246395990378294	-4.19317387040066	0	Exon
ENSG00000170456.15	e695536	DENND5B	0.0417886220534085	1.2206196991474298	2.00983021751999	0.0451609354660801	0.246395990378294	-4.5077963420709	0	Exon
ENSG00000127616.17	e1023204	SMARCA4	-0.0565193559193021	0.144960884756866	-2.0098184960964702	0.0451621823900839	0.246395990378294	-4.3486096173255895	0	Exon
ENSG00000132356.11	e327568	PRKAA1	-0.0703258045574011	-0.941747775058925	-2.00981804915803	0.0451622299359332	0.246395990378294	-4.13407691074845	0	Exon
ENSG00000078114.18	e572034	NEBL	0.0499869209373518	2.3413666019864197	2.00980848837683	0.0451632470334824	0.24639774720529395	-4.61737279184147	0	Exon
ENSG00000258919.1	e803476		-0.138107577577126	-2.7129588736272203	-2.00976182765373	0.0451682111850601	0.246421037643684	-3.8301413904885093	0	Exon
ENSG00000152910.18	e903724	CNTNAP4	-0.0911126980774101	0.42882197353475504	-2.00972553313687	0.0451720728136657	0.24642140478946398	-4.39335667182739	0	Exon
ENSG00000102878.16	e894586	HSF4	-0.103812608452929	-1.65585613036085	-2.00971534626348	0.0451731567169076	0.24642140478946398	-3.9854554840553904	0	Exon
ENSG00000143156.13	e81494	NME7	0.0605058526239087	0.0188628358515266	2.00971287359119	0.0451734198173924	0.24642140478946398	-4.32829517454688	0	Exon
ENSG00000113240.12	e369787	CLK4	-0.0692792727123796	-0.48809348979705297	-2.00970611344566	0.0451741391257888	0.24642140478946398	-4.21779497838893	0	Exon
ENSG00000175471.19	e341200	MCTP1	0.0589863581243406	2.0989937261628	2.00970459104796	0.0451743011167527	0.24642140478946398	-4.59139319367599	0	Exon
ENSG00000189089.5	e1108841	RIMKLBP1	0.147885077166295	-3.34148247982738	2.00970033035915	0.0451747544786206	0.24642140478946398	-3.78769349156913	0	Exon
ENSG00000143499.13	e97628	SMYD2	0.0852352762436785	-1.2848321834949	2.00969005570045	0.0451758477774182	0.24642140478946398	-4.0638019646637495	0	Exon
ENSG00000266533.1	e1139733	MIR3619	0.10882622164691802	-2.23218761611618	2.00968894811912	0.0451759656335067	0.24642140478946398	-3.8962011223140403	0	Exon
ENSG00000205629.11	e876346	LCMT1	-0.0404260913847571	0.6700762967847039	-2.00968445168864	0.0451764440946821	0.24642140478946398	-4.43333076671436	0	Exon
ENSG00000013364.18	e880065	MVP	-0.10581291630113	-1.74863650174973	-2.00968327638889	0.0451765691579914	0.24642140478946398	-3.9615113884714703	0	Exon
ENSG00000122390.17	e862842	NAA60	0.0634771404271419	-0.655589288340671	2.00967727456673	0.0451772078147399	0.24642140478946398	-4.19259058684258	0	Exon
ENSG00000154358.20	e102160	OBSCN	-0.0790361746418147	-0.0253239943314885	-2.00966979087791	0.0451780041683277	0.24642140478946398	-4.31718828269575	0	Exon
ENSG00000136950.13	e552132	ARPC5L	0.0407238851460435	2.71631023376826	2.00966389075279	0.0451786320202614	0.24642140478946398	-4.63968605718408	0	Exon
ENSG00000115353.10	e136822	TACR1	-0.0805511305148341	1.67681756219709	-2.00966334511021	0.0451786900842756	0.24642140478946398	-4.555525036693861	0	Exon
ENSG00000122644.12	e429441	ARL4A	-0.0649904979827643	-0.236548951375428	-2.0096631976069297	0.0451787057807017	0.24642140478946398	-4.27524331537846	0	Exon
ENSG00000145246.13	e287037	ATP10D	0.0832207528960623	-1.69429836006692	2.00964189571424	0.0451809726505368	0.246429911567536	-3.97826247141998	0	Exon
ENSG00000085662.13	e471265	AKR1B1	0.0426773132211803	1.95285833131077	2.00963547666551	0.0451816557611997	0.246429911567536	-4.58139086053574	0	Exon
ENSG00000005812.10	e759721	FBXL3	-0.0379514878921882	1.3726396602488402	-2.0096078564913897	0.0451845951804857	0.246442151930247	-4.52506240325822	0	Exon
ENSG00000170396.7	e173354	ZNF804A	0.13098543592550502	-2.6046357321777798	2.0095569505591397	0.0451900131619717	0.246467910081107	-3.84882790985034	0	Exon
ENSG00000185842.14	e100138	DNAH14	0.137306480437063	-2.7389061506010197	2.00951600761416	0.0451943711693364	0.24648788639242802	-3.82402089970972	0	Exon
ENSG00000136153.19	e759558	LMO7	0.0571906080669633	1.48351194809868	2.00948538467721	0.0451976309374089	0.246501872437918	-4.53940512241308	0	Exon
ENSG00000154832.14	e999156	CXXC1	-0.0621323030079559	-0.17806206095083	-2.0094765308395903	0.045198573452913	0.24650322025994398	-4.28423601295094	0	Exon
ENSG00000115204.14	e117030	MPV17	-0.0438553615764906	0.963503973145576	-2.00946710351877	0.0451995770355765	0.24650490108242198	-4.47867348909167	0	Exon
ENSG00000169251.12	e259319	NMD3	0.0593224975878137	0.140046519216268	2.00945540266072	0.0452008226732087	0.246507901927883	-4.35011952042257	0	Exon
ENSG00000225526.4	e204607	MKRN2OS	0.18110563012355999	-3.49643587699131	2.00930414396299	0.0452169278281313	0.24659193952639397	-3.7880821876853696	0	Exon
ENSG00000212172.1	e692006	RNU1-149P	0.14200565062843098	-3.21107422440099	2.00929449433023	0.0452179554302303	0.24659374989516	-3.79372764033063	0	Exon
ENSG00000165238.16	e543032	WNK2	-0.0744418754232408	-1.0677587789321898	-2.0092669846294298	0.0452208850829891	0.24660593278223197	-4.09842846443004	0	Exon
ENSG00000143862.7	e91029	ARL8A	-0.0524566575354896	0.7044833003809159	-2.00924378593381	0.0452233557589853	0.246611576152306	-4.44165701265959	0	Exon
ENSG00000014914.19	e64630	MTMR11	0.15584733456723598	-3.0443008102671896	2.00923845490444	0.0452239235331832	0.246611576152306	-3.8005868475024904	0	Exon
ENSG00000123106.10	e694218	CCDC91	0.0459341878856793	1.0682356771538601	2.0092350634227603	0.045224284741572	0.246611576152306	-4.490538282034151	0	Exon
ENSG00000113578.17	e356944	FGF1	-0.10303861685207902	0.0140829835788225	-2.00923113927883	0.0452247026839864	0.246611576152306	-4.320284185779791	0	Exon
ENSG00000242802.6	e426663	AP5Z1	-0.0954827665913664	-1.82338853484606	-2.0092017054686697	0.0452278376471473	0.246622653124807	-3.94629340930741	0	Exon
ENSG00000103089.8	e902934	FA2H	-0.0868100328810949	-0.0907526599029946	-2.00919900322583	0.0452281254693163	0.246622653124807	-4.30009791432712	0	Exon
ENSG00000148153.13	e548112	INIP	-0.0594231727737679	-0.522082562485686	-2.00915021515777	0.0452333222665625	0.246647196487654	-4.2173303457253795	0	Exon
ENSG00000135333.13	e404734	EPHA7	0.0721465790513134	-0.17735292553044799	2.0091312201501497	0.0452353457094982	0.246654435769815	-4.3209485673924	0	Exon
ENSG00000090905.18	e875845	TNRC6A	0.0517852480949024	-0.0247386240023455	2.00911985970223	0.0452365559176724	0.24665724057829502	-4.31945506784757	0	Exon
ENSG00000130829.17	e1174231	DUSP9	-0.11272639706977401	-2.08196477449464	-2.00910494912456	0.0452381443563975	0.24665731384294298	-3.90759347206563	0	Exon
ENSG00000105784.15	e451174	RUNDC3B	0.0692183981145073	-0.589130236293138	2.00910013884285	0.0452386568105813	0.24665731384294298	-4.2331987502892705	0	Exon
ENSG00000105784.15	e451177	RUNDC3B	0.0692183981145073	-0.589130236293138	2.00910013884285	0.0452386568105813	0.24665731384294298	-4.2331987502892705	0	Exon
ENSG00000182256.12	e810414	GABRG3	-0.0888891097705888	-1.65786658742681	-2.0090859763679902	0.0452401656113465	0.24666174644300098	-3.9834316840226203	0	Exon
ENSG00000101306.10	e1085506	MYLK2	-0.15325320115141197	-2.7263422365305696	-2.00905491547289	0.04524347483624	0.246675995160105	-3.8299271872487797	0	Exon
ENSG00000262304.2	e914113		-0.0737443778007187	-0.773721678202534	-2.00904781397929	0.0452442314574849	0.24667632637433498	-4.16157513893098	0	Exon
ENSG00000131149.18	e906568	GSE1	0.159824193220806	-3.32561507316958	2.00903848501909	0.0452452254181157	0.24667795155786398	-3.78855454452298	0	Exon
ENSG00000181704.11	e1158121	YIPF6	-0.0681084089575099	-0.803707958709057	-2.00900811587239	0.0452484612482327	0.246687082924017	-4.165444939721779	0	Exon
ENSG00000198189.10	e298048	HSD17B11	-0.0767188997446823	-0.6853973790347211	-2.0090075840244697	0.04524851791833099	0.246687082924017	-4.18179579848708	0	Exon
ENSG00000183549.10	e872525	ACSM5	0.16490905683816298	-2.0857053008179296	2.00900317247777	0.04524898798506401	0.246687082924017	-3.92621798914623	0	Exon
ENSG00000122786.19	e471585	CALD1	0.0581114115593817	0.4893030939011189	2.00898114067355	0.045251335617728	0.246696087637456	-4.4142189207516305	0	Exon
ENSG00000235903.7	e755243	CPB2-AS1	-0.102061159849129	0.8697136930008159	-2.00896801699162	0.0452527340807601	0.24669931850201202	-4.4610661518544505	0	Exon
ENSG00000135315.11	e402759	CEP162	0.0972824131344526	-1.7070740265507	2.00896251741431	0.0452533201280544	0.24669931850201202	-3.9786310842400403	0	Exon
ENSG00000132970.12	e750025	WASF3	-0.0527363397898429	0.8165603894733872	-2.00891633033718	0.0452582421800995	0.24672235689128302	-4.45725903470265	0	Exon
ENSG00000149100.12	e625578	EIF3M	0.0427118763375662	0.983568582111371	2.00890780235867	0.0452591510369755	0.246722951431066	-4.48002093708508	0	Exon
ENSG00000174437.16	e734313	ATP2A2	0.0452670058654822	2.28121913787778	2.0089022455965804	0.0452597432491061	0.246722951431066	-4.614481719198309	0	Exon
ENSG00000109756.8	e313956	RAPGEF2	0.160296681379153	-3.45513282180927	2.00886896627286	0.0452632901315454	0.246737904087311	-3.78363930644663	0	Exon
ENSG00000083312.17	e335350	TNPO1	0.0449474317687958	0.629875392676453	2.00886344778386	0.0452638783102186	0.246737904087311	-4.432677808541571	0	Exon
ENSG00000152104.11	e97709	PTPN14	0.0963602294941519	-1.8830966300956002	2.00885039281737	0.0452652697771522	0.246740816833888	-3.9449063424755604	0	Exon
